## Supplementary Materials2 for "Genomic epidemiology of SARS-CoV-2 in Russia reveals recurring cross-border transmission throughout 2020" (part 45 of 61)

We gratefully acknowledge the following Authors from the Originating laboratories responsible for obtaining the specimens and the
Singapore/192/2020	EPI_ISL_462310	2020-04-20	National Public Health Laboratory, National Centre for Infectious Diseases	National Public Health Laboratory, National Centre for Infectious Diseases	Mak TM et al
Singapore/193/2020	EPI_ISL_462311	2020-04-20	National Public Health Laboratory, National Centre for Infectious Diseases	National Public Health Laboratory, National Centre for Infectious Diseases	Mak TM et al
Singapore/194/2020	EPI_ISL_462312	2020-04-20	National Public Health Laboratory, National Centre for Infectious Diseases	National Public Health Laboratory, National Centre for Infectious Diseases	Mak TM et al
Singapore/195/2020	EPI_ISL_462313	2020-04-20	National Public Health Laboratory, National Centre for Infectious Diseases	National Public Health Laboratory, National Centre for Infectious Diseases	Mak TM et al
Singapore/196/2020	EPI_ISL_462314	2020-04-20	National Public Health Laboratory, National Centre for Infectious Diseases	National Public Health Laboratory, National Centre for Infectious Diseases	Mak TM et al
Singapore/197/2020	EPI_ISL_462315	2020-04-22	National Public Health Laboratory, National Centre for Infectious Diseases	National Public Health Laboratory, National Centre for Infectious Diseases	Mak TM et al
Singapore/198/2020	EPI_ISL_462316	2020-04-23	National Public Health Laboratory, National Centre for Infectious Diseases	National Public Health Laboratory, National Centre for Infectious Diseases	Mak TM et al
Singapore/199/2020	EPI_ISL_462317	2020-04-23	National Public Health Laboratory, National Centre for Infectious Diseases	National Public Health Laboratory, National Centre for Infectious Diseases	Mak TM et al
Singapore/1nan/2020	EPI_ISL_482678	2020-01-23	Singapore General Hospital	Department of Microbiology	Nurdyana Abdul Rahman et al
Singapore/2/2020	EPI_ISL_407987	2020-01-25	Singapore General Hospital	Programme in Emerging Infectious Diseases, Duke-NUS Medical School	Danielle E Anderson et al
Singapore/20/2020	EPI_ISL_418993	2020-01-29	National Public Health Laboratory, National Centre for Infectious Diseases	National Public Health Laboratory, National Centre for Infectious Diseases	Mak TM et al
Singapore/200/2020	EPI_ISL_462318	2020-04-23	National Public Health Laboratory, National Centre for Infectious Diseases	National Public Health Laboratory, National Centre for Infectious Diseases	Mak TM et al
Singapore/201/2020	EPI_ISL_462319	2020-04-24	National Public Health Laboratory, National Centre for Infectious Diseases	National Public Health Laboratory, National Centre for Infectious Diseases	Mak TM et al
Singapore/202/2020	EPI_ISL_462320	2020-04-25	National Public Health Laboratory, National Centre for Infectious Diseases	National Public Health Laboratory, National Centre for Infectious Diseases	Mak TM et al
Singapore/203/2020	EPI_ISL_462321	2020-04-27	National Public Health Laboratory, National Centre for Infectious Diseases	National Public Health Laboratory, National Centre for Infectious Diseases	Mak TM et al
Singapore/204/2020	EPI_ISL_462322	2020-04-27	National Public Health Laboratory, National Centre for Infectious Diseases	National Public Health Laboratory, National Centre for Infectious Diseases	Mak TM et al
Singapore/205/2020	EPI_ISL_462323	2020-04-28	National Public Health Laboratory, National Centre for Infectious Diseases	National Public Health Laboratory, National Centre for Infectious Diseases	Mak TM et al
Singapore/206/2020	EPI_ISL_462324	2020-04-28	National Public Health Laboratory, National Centre for Infectious Diseases	National Public Health Laboratory, National Centre for Infectious Diseases	Mak TM et al
Singapore/207/2020	EPI_ISL_462325	2020-04-29	National Public Health Laboratory, National Centre for Infectious Diseases	National Public Health Laboratory, National Centre for Infectious Diseases	Mak TM et al
Singapore/208/2020	EPI_ISL_462326	2020-04-29	National Public Health Laboratory, National Centre for Infectious Diseases	National Public Health Laboratory, National Centre for Infectious Diseases	Mak TM et al
Singapore/209/2020	EPI_ISL_462327	2020-05-04	National Public Health Laboratory, National Centre for Infectious Diseases	National Public Health Laboratory, National Centre for Infectious Diseases	Mak TM et al
Singapore/21/2020	EPI_ISL_419000	2020-02-13	National Public Health Laboratory, National Centre for Infectious Diseases	National Public Health Laboratory, National Centre for Infectious Diseases	Mak TM et al
Singapore/210/2020	EPI_ISL_462328	2020-03-09	National Public Health Laboratory, National Centre for Infectious Diseases	National Public Health Laboratory, National Centre for Infectious Diseases	Mak TM et al
Singapore/211/2020	EPI_ISL_462329	2020-03-02	National Public Health Laboratory, National Centre for Infectious Diseases	National Public Health Laboratory, National Centre for Infectious Diseases	Mak TM et al
Singapore/212/2020	EPI_ISL_462330	2020-03-14	National Public Health Laboratory, National Centre for Infectious Diseases	National Public Health Laboratory, National Centre for Infectious Diseases	Mak TM et al
Singapore/213/2020	EPI_ISL_462331	2020-04-17	National Public Health Laboratory, National Centre for Infectious Diseases	National Public Health Laboratory, National Centre for Infectious Diseases	Mak TM et al
Singapore/214/2020	EPI_ISL_462332	2020-03-06	National Public Health Laboratory, National Centre for Infectious Diseases	National Public Health Laboratory, National Centre for Infectious Diseases	Mak TM et al
Singapore/215/2020	EPI_ISL_462333	2020-03-26	National Public Health Laboratory, National Centre for Infectious Diseases	National Public Health Laboratory, National Centre for Infectious Diseases	Mak TM et al
Singapore/216/2020	EPI_ISL_462334	2020-04-09	National Public Health Laboratory, National Centre for Infectious Diseases	National Public Health Laboratory, National Centre for Infectious Diseases	Mak TM et al
Singapore/217/2020	EPI_ISL_462335	2020-03-31	National Public Health Laboratory, National Centre for Infectious Diseases	National Public Health Laboratory, National Centre for Infectious Diseases	Mak TM et al
Singapore/217nan/2020	EPI_ISL_538467	2020-04-01	Department of Laboratory Medicine, Tan Tock Seng Hospital	Department of Laboratory Medicine, Tan Tock Seng Hospital	Chen YYC et al
Singapore/218/2020	EPI_ISL_462336	2020-03-28	National Public Health Laboratory, National Centre for Infectious Diseases	National Public Health Laboratory, National Centre for Infectious Diseases	Mak TM et al
Singapore/219/2020	EPI_ISL_462337	2020-04-07	National Public Health Laboratory, National Centre for Infectious Diseases	National Public Health Laboratory, National Centre for Infectious Diseases	Mak TM et al
Singapore/22/2020	EPI_ISL_420099	2020-03-02	National Centre for Infectious Diseases	Programme in Emerging Infectious Diseases, Duke-NUS Medical School	Danielle E Anderson et al
Singapore/220/2020	EPI_ISL_462338	2020-03-06	National Public Health Laboratory, National Centre for Infectious Diseases	National Public Health Laboratory, National Centre for Infectious Diseases	Mak TM et al
Singapore/221/2020	EPI_ISL_462339	2020-03-23	National Public Health Laboratory, National Centre for Infectious Diseases	National Public Health Laboratory, National Centre for Infectious Diseases	Mak TM et al
Singapore/222/2020	EPI_ISL_462340	2020-04-07	National Public Health Laboratory, National Centre for Infectious Diseases	National Public Health Laboratory, National Centre for Infectious Diseases	Mak TM et al
Singapore/223/2020	EPI_ISL_462341	2020-03-30	National Public Health Laboratory, National Centre for Infectious Diseases	National Public Health Laboratory, National Centre for Infectious Diseases	Mak TM et al
Singapore/224/2020	EPI_ISL_462342	2020-03-30	National Public Health Laboratory, National Centre for Infectious Diseases	National Public Health Laboratory, National Centre for Infectious Diseases	Mak TM et al
Singapore/225/2020	EPI_ISL_462343	2020-04-20	National Public Health Laboratory, National Centre for Infectious Diseases	National Public Health Laboratory, National Centre for Infectious Diseases	Mak TM et al
Singapore/226/2020	EPI_ISL_462344	2020-04-19	National Public Health Laboratory, National Centre for Infectious Diseases	National Public Health Laboratory, National Centre for Infectious Diseases	Mak TM et al
Singapore/227/2020	EPI_ISL_462345	2020-03-26	National Public Health Laboratory, National Centre for Infectious Diseases	National Public Health Laboratory, National Centre for Infectious Diseases	Mak TM et al
Singapore/228/2020	EPI_ISL_462346	2020-03-30	National Public Health Laboratory, National Centre for Infectious Diseases	National Public Health Laboratory, National Centre for Infectious Diseases	Mak TM et al
Singapore/229/2020	EPI_ISL_462347	2020-04-14	National Public Health Laboratory, National Centre for Infectious Diseases	National Public Health Laboratory, National Centre for Infectious Diseases	Mak TM et al
Singapore/23/2020	EPI_ISL_420100	2020-03-02	National Centre for Infectious Diseases	Programme in Emerging Infectious Diseases, Duke-NUS Medical School	Danielle E Anderson et al
Singapore/230/2020	EPI_ISL_462348	2020-04-06	National Public Health Laboratory, National Centre for Infectious Diseases	National Public Health Laboratory, National Centre for Infectious Diseases	Mak TM et al
Singapore/231/2020	EPI_ISL_462349	2020-03-27	National Public Health Laboratory, National Centre for Infectious Diseases	National Public Health Laboratory, National Centre for Infectious Diseases	Mak TM et al
Singapore/232/2020	EPI_ISL_462350	2020-03-31	National Public Health Laboratory, National Centre for Infectious Diseases	National Public Health Laboratory, National Centre for Infectious Diseases	Mak TM et al
Singapore/233/2020	EPI_ISL_462351	2020-03-26	National Public Health Laboratory, National Centre for Infectious Diseases	National Public Health Laboratory, National Centre for Infectious Diseases	Mak TM et al
Singapore/234/2020	EPI_ISL_462352	2020-04-09	National Public Health Laboratory, National Centre for Infectious Diseases	National Public Health Laboratory, National Centre for Infectious Diseases	Mak TM et al
Singapore/235/2020	EPI_ISL_462353	2020-04-07	National Public Health Laboratory, National Centre for Infectious Diseases	National Public Health Laboratory, National Centre for Infectious Diseases	Mak TM et al
Singapore/236/2020	EPI_ISL_462354	2020-04-07	National Public Health Laboratory, National Centre for Infectious Diseases	National Public Health Laboratory, National Centre for Infectious Diseases	Mak TM et al
Singapore/237/2020	EPI_ISL_462355	2020-04-03	National Public Health Laboratory, National Centre for Infectious Diseases	National Public Health Laboratory, National Centre for Infectious Diseases	Mak TM et al
Singapore/238/2020	EPI_ISL_462356	2020-04-07	National Public Health Laboratory, National Centre for Infectious Diseases	National Public Health Laboratory, National Centre for Infectious Diseases	Mak TM et al
Singapore/239/2020	EPI_ISL_462357	2020-04-06	National Public Health Laboratory, National Centre for Infectious Diseases	National Public Health Laboratory, National Centre for Infectious Diseases	Mak TM et al
Singapore/24/2020	EPI_ISL_420101	2020-03-04	National Centre for Infectious Diseases	Programme in Emerging Infectious Diseases, Duke-NUS Medical School	Danielle E Anderson et al
Singapore/240/2020	EPI_ISL_462358	2020-03-24	National Public Health Laboratory, National Centre for Infectious Diseases	National Public Health Laboratory, National Centre for Infectious Diseases	Mak TM et al
Singapore/241/2020	EPI_ISL_462359	2020-03-24	National Public Health Laboratory, National Centre for Infectious Diseases	National Public Health Laboratory, National Centre for Infectious Diseases	Mak TM et al
Singapore/242/2020	EPI_ISL_462360	2020-04-02	National Public Health Laboratory, National Centre for Infectious Diseases	National Public Health Laboratory, National Centre for Infectious Diseases	Mak TM et al
Singapore/243/2020	EPI_ISL_462361	2020-04-30	National Public Health Laboratory, National Centre for Infectious Diseases	National Public Health Laboratory, National Centre for Infectious Diseases	Mak TM et al
Singapore/244/2020	EPI_ISL_462362	2020-05-06	National Public Health Laboratory, National Centre for Infectious Diseases	National Public Health Laboratory, National Centre for Infectious Diseases	Mak TM et al
Singapore/245/2020	EPI_ISL_462363	2020-04-07	National Public Health Laboratory, National Centre for Infectious Diseases	National Public Health Laboratory, National Centre for Infectious Diseases	Mak TM et al
Singapore/246/2020	EPI_ISL_462364	2020-03-21	National Public Health Laboratory, National Centre for Infectious Diseases	National Public Health Laboratory, National Centre for Infectious Diseases	Mak TM et al
Singapore/247/2020	EPI_ISL_462365	2020-04-07	National Public Health Laboratory, National Centre for Infectious Diseases	National Public Health Laboratory, National Centre for Infectious Diseases	Mak TM et al
Singapore/248/2020	EPI_ISL_462366	2020-03-21	National Public Health Laboratory, National Centre for Infectious Diseases	National Public Health Laboratory, National Centre for Infectious Diseases	Mak TM et al
Singapore/249/2020	EPI_ISL_462367	2020-03-21	National Public Health Laboratory, National Centre for Infectious Diseases	National Public Health Laboratory, National Centre for Infectious Diseases	Mak TM et al
Singapore/24nan/2020	EPI_ISL_482672	2020-03-03	Singapore General Hospital	Department of Microbiology	Nurdyana Abdul Rahman et al
Singapore/25/2020	EPI_ISL_420102	2020-03-05	National Centre for Infectious Diseases	Programme in Emerging Infectious Diseases, Duke-NUS Medical School	Danielle E Anderson et al
Singapore/250/2020	EPI_ISL_462368	2020-04-01	National Public Health Laboratory, National Centre for Infectious Diseases	National Public Health Laboratory, National Centre for Infectious Diseases	Mak TM et al
Singapore/251/2020	EPI_ISL_462369	2020-03-21	National Public Health Laboratory, National Centre for Infectious Diseases	National Public Health Laboratory, National Centre for Infectious Diseases	Mak TM et al
Singapore/252/2020	EPI_ISL_462370	2020-03-21	National Public Health Laboratory, National Centre for Infectious Diseases	National Public Health Laboratory, National Centre for Infectious Diseases	Mak TM et al
Singapore/253/2020	EPI_ISL_462371	2020-03-21	National Public Health Laboratory, National Centre for Infectious Diseases	National Public Health Laboratory, National Centre for Infectious Diseases	Mak TM et al
Singapore/254/2020	EPI_ISL_462372	2020-05-15	National Public Health Laboratory, National Centre for Infectious Diseases	National Public Health Laboratory, National Centre for Infectious Diseases	Mak TM et al
Singapore/255/2020	EPI_ISL_462373	2020-03-10	National Public Health Laboratory, National Centre for Infectious Diseases	National Public Health Laboratory, National Centre for Infectious Diseases	Mak TM et al
Singapore/256/2020	EPI_ISL_462374	2020-04-08	National Public Health Laboratory, National Centre for Infectious Diseases	National Public Health Laboratory, National Centre for Infectious Diseases	Mak TM et al
Singapore/257/2020	EPI_ISL_462375	2020-04-09	National Public Health Laboratory, National Centre for Infectious Diseases	National Public Health Laboratory, National Centre for Infectious Diseases	Mak TM et al
Singapore/258/2020	EPI_ISL_462376	2020-03-21	National Public Health Laboratory, National Centre for Infectious Diseases	National Public Health Laboratory, National Centre for Infectious Diseases	Mak TM et al
Singapore/259/2020	EPI_ISL_462377	2020-04-07	National Public Health Laboratory, National Centre for Infectious Diseases	National Public Health Laboratory, National Centre for Infectious Diseases	Mak TM et al
Singapore/26/2020	EPI_ISL_420103	2020-03-05	National Centre for Infectious Diseases	Programme in Emerging Infectious Diseases, Duke-NUS Medical School	Danielle E Anderson et al
Singapore/260/2020	EPI_ISL_462378	2020-04-06	National Public Health Laboratory, National Centre for Infectious Diseases	National Public Health Laboratory, National Centre for Infectious Diseases	Mak TM et al
Singapore/261/2020	EPI_ISL_462379	2020-04-09	National Public Health Laboratory, National Centre for Infectious Diseases	National Public Health Laboratory, National Centre for Infectious Diseases	Mak TM et al
Singapore/262/2020	EPI_ISL_462380	2020-04-14	National Public Health Laboratory, National Centre for Infectious Diseases	National Public Health Laboratory, National Centre for Infectious Diseases	Mak TM et al
Singapore/263/2020	EPI_ISL_462381	2020-04-09	National Public Health Laboratory, National Centre for Infectious Diseases	National Public Health Laboratory, National Centre for Infectious Diseases	Mak TM et al
Singapore/264/2020	EPI_ISL_462382	2020-05-06	National Public Health Laboratory, National Centre for Infectious Diseases	National Public Health Laboratory, National Centre for Infectious Diseases	Mak TM et al
Singapore/265/2020	EPI_ISL_462383	2020-04-07	National Public Health Laboratory, National Centre for Infectious Diseases	National Public Health Laboratory, National Centre for Infectious Diseases	Mak TM et al
Singapore/266/2020	EPI_ISL_462384	2020-04-07	National Public Health Laboratory, National Centre for Infectious Diseases	National Public Health Laboratory, National Centre for Infectious Diseases	Mak TM et al
Singapore/267/2020	EPI_ISL_462385	2020-03-21	National Public Health Laboratory, National Centre for Infectious Diseases	National Public Health Laboratory, National Centre for Infectious Diseases	Mak TM et al
Singapore/268/2020	EPI_ISL_462386	2020-03-21	National Public Health Laboratory, National Centre for Infectious Diseases	National Public Health Laboratory, National Centre for Infectious Diseases	Mak TM et al
Singapore/268nan/2020	EPI_ISL_477180	2020-06-22	Department of Laboratory Medicine Tan Tock Seng Hospital	Department of Laboratory Medicine Tan Tock Seng Hospital	Chen YYC et al
Singapore/269/2020	EPI_ISL_462387	2020-03-17	National Public Health Laboratory, National Centre for Infectious Diseases	National Public Health Laboratory, National Centre for Infectious Diseases	Mak TM et al
Singapore/27/2020	EPI_ISL_420104	2020-03-05	National Centre for Infectious Diseases	Programme in Emerging Infectious Diseases, Duke-NUS Medical School	Danielle E Anderson et al
Singapore/270/2020	EPI_ISL_462388	2020-04-14	National Public Health Laboratory, National Centre for Infectious Diseases	National Public Health Laboratory, National Centre for Infectious Diseases	Mak TM et al
Singapore/271/2020	EPI_ISL_462389	2020-03-20	National Public Health Laboratory, National Centre for Infectious Diseases	National Public Health Laboratory, National Centre for Infectious Diseases	Mak TM et al
Singapore/272/2020	EPI_ISL_462390	2020-03-21	National Public Health Laboratory, National Centre for Infectious Diseases	National Public Health Laboratory, National Centre for Infectious Diseases	Mak TM et al
Singapore/273/2020	EPI_ISL_462391	2020-03-21	National Public Health Laboratory, National Centre for Infectious Diseases	National Public Health Laboratory, National Centre for Infectious Diseases	Mak TM et al
Singapore/274/2020	EPI_ISL_462392	2020-03-21	National Public Health Laboratory, National Centre for Infectious Diseases	National Public Health Laboratory, National Centre for Infectious Diseases	Mak TM et al
Singapore/274nan/2020	EPI_ISL_476819	2020-03-22	Department of Laboratory Medicine, Tan Tock Seng Hospital	Department of Laboratory Medicine, Tan Tock Seng Hospital	Chen YYC et al
Singapore/275/2020	EPI_ISL_462393	2020-05-06	National Public Health Laboratory, National Centre for Infectious Diseases	National Public Health Laboratory, National Centre for Infectious Diseases	Mak TM et al
Singapore/276/2020	EPI_ISL_462394	2020-04-14	National Public Health Laboratory, National Centre for Infectious Diseases	National Public Health Laboratory, National Centre for Infectious Diseases	Mak TM et al
Singapore/277/2020	EPI_ISL_462395	2020-04-08	National Public Health Laboratory, National Centre for Infectious Diseases	National Public Health Laboratory, National Centre for Infectious Diseases	Mak TM et al
Singapore/278/2020	EPI_ISL_462396	2020-03-21	National Public Health Laboratory, National Centre for Infectious Diseases	National Public Health Laboratory, National Centre for Infectious Diseases	Mak TM et al
Singapore/278nan/2020	EPI_ISL_477178	2020-03-22	Department of Laboratory Medicine Tan Tock Seng Hospital	Department of Laboratory Medicine Tan Tock Seng Hospital	Chen YYC et al
Singapore/279/2020	EPI_ISL_462397	2020-04-17	National Public Health Laboratory, National Centre for Infectious Diseases	National Public Health Laboratory, National Centre for Infectious Diseases	Mak TM et al
Singapore/27nan/2020	EPI_ISL_476796	2020-03-06	Department of Laboratory Medicine, Tan Tock Seng Hospital	Department of Laboratory Medicine, Tan Tock Seng Hospital	Chen YYC et al
Singapore/28/2020	EPI_ISL_420105	2020-03-06	National Centre for Infectious Diseases	Programme in Emerging Infectious Diseases, Duke-NUS Medical School	Danielle E Anderson et al
Singapore/280/2020	EPI_ISL_462398	2020-04-08	National Public Health Laboratory, National Centre for Infectious Diseases	National Public Health Laboratory, National Centre for Infectious Diseases	Mak TM et al
Singapore/281/2020	EPI_ISL_462399	2020-04-14	National Public Health Laboratory, National Centre for Infectious Diseases	National Public Health Laboratory, National Centre for Infectious Diseases	Mak TM et al
Singapore/282/2020	EPI_ISL_462400	2020-04-09	National Public Health Laboratory, National Centre for Infectious Diseases	National Public Health Laboratory, National Centre for Infectious Diseases	Mak TM et al
Singapore/283/2020	EPI_ISL_462401	2020-03-17	National Public Health Laboratory, National Centre for Infectious Diseases	National Public Health Laboratory, National Centre for Infectious Diseases	Mak TM et al
Singapore/284/2020	EPI_ISL_462402	2020-04-09	National Public Health Laboratory, National Centre for Infectious Diseases	National Public Health Laboratory, National Centre for Infectious Diseases	Mak TM et al
Singapore/285/2020	EPI_ISL_462403	2020-04-14	National Public Health Laboratory, National Centre for Infectious Diseases	National Public Health Laboratory, National Centre for Infectious Diseases	Mak TM et al
Singapore/286/2020	EPI_ISL_462404	2020-03-21	National Public Health Laboratory, National Centre for Infectious Diseases	National Public Health Laboratory, National Centre for Infectious Diseases	Mak TM et al
Singapore/287/2020	EPI_ISL_462405	2020-03-18	National Public Health Laboratory, National Centre for Infectious Diseases	National Public Health Laboratory, National Centre for Infectious Diseases	Mak TM et al
Singapore/287nan/2020	EPI_ISL_648078	2020-03-17	Department of Laboratory Medicine, Tan Tock Seng Hospital	Department of Laboratory Medicine, Tan Tock Seng Hospital	Chen YYC et al
Singapore/288/2020	EPI_ISL_462406	2020-04-30	National Public Health Laboratory, National Centre for Infectious Diseases	National Public Health Laboratory, National Centre for Infectious Diseases	Mak TM et al
Singapore/289/2020	EPI_ISL_462407	2020-04-06	National Public Health Laboratory, National Centre for Infectious Diseases	National Public Health Laboratory, National Centre for Infectious Diseases	Mak TM et al
Singapore/28nan/2020	EPI_ISL_476797	2020-03-05	Department of Laboratory Medicine, Tan Tock Seng Hospital	Department of Laboratory Medicine, Tan Tock Seng Hospital	Chen YYC et al
Singapore/29/2020	EPI_ISL_420106	2020-03-06	National Centre for Infectious Diseases	Programme in Emerging Infectious Diseases, Duke-NUS Medical School	Danielle E Anderson et al
Singapore/290/2020	EPI_ISL_462408	2020-04-14	National Public Health Laboratory, National Centre for Infectious Diseases	National Public Health Laboratory, National Centre for Infectious Diseases	Mak TM et al
Singapore/291/2020	EPI_ISL_462409	2020-03-17	National Public Health Laboratory, National Centre for Infectious Diseases	National Public Health Laboratory, National Centre for Infectious Diseases	Mak TM et al
Singapore/292/2020	EPI_ISL_462410	2020-03-20	National Public Health Laboratory, National Centre for Infectious Diseases	National Public Health Laboratory, National Centre for Infectious Diseases	Mak TM et al
Singapore/293/2020	EPI_ISL_462411	2020-04-30	National Public Health Laboratory, National Centre for Infectious Diseases	National Public Health Laboratory, National Centre for Infectious Diseases	Mak TM et al
Singapore/294/2020	EPI_ISL_462412	2020-05-03	National Public Health Laboratory, National Centre for Infectious Diseases	National Public Health Laboratory, National Centre for Infectious Diseases	Mak TM et al
Singapore/295/2020	EPI_ISL_462413	2020-04-07	National Public Health Laboratory, National Centre for Infectious Diseases	National Public Health Laboratory, National Centre for Infectious Diseases	Mak TM et al
Singapore/296/2020	EPI_ISL_462414	2020-04-09	National Public Health Laboratory, National Centre for Infectious Diseases	National Public Health Laboratory, National Centre for Infectious Diseases	Mak TM et al
Singapore/297/2020	EPI_ISL_462415	2020-03-20	National Public Health Laboratory, National Centre for Infectious Diseases	National Public Health Laboratory, National Centre for Infectious Diseases	Mak TM et al
Singapore/298/2020	EPI_ISL_462416	2020-03-16	National Public Health Laboratory, National Centre for Infectious Diseases	National Public Health Laboratory, National Centre for Infectious Diseases	Mak TM et al
Singapore/299/2020	EPI_ISL_462417	2020-04-14	National Public Health Laboratory, National Centre for Infectious Diseases	National Public Health Laboratory, National Centre for Infectious Diseases	Mak TM et al
Singapore/2nan/2020	EPI_ISL_482679	2020-01-27	Singapore General Hospital	Department of Microbiology	Nurdyana Abdul Rahman et al
Singapore/3/2020	EPI_ISL_407988	2020-02-01	National Centre for Infectious Diseases	Programme in Emerging Infectious Diseases, Duke-NUS Medical School	Danielle E Anderson et al
Singapore/30/2020	EPI_ISL_420107	2020-03-09	National Centre for Infectious Diseases	Programme in Emerging Infectious Diseases, Duke-NUS Medical School	Danielle E Anderson et al
Singapore/300/2020	EPI_ISL_462418	2020-04-01	National Public Health Laboratory, National Centre for Infectious Diseases	National Public Health Laboratory, National Centre for Infectious Diseases	Mak TM et al
Singapore/301/2020	EPI_ISL_462419	2020-04-06	National Public Health Laboratory, National Centre for Infectious Diseases	National Public Health Laboratory, National Centre for Infectious Diseases	Mak TM et al
Singapore/302/2020	EPI_ISL_462420	2020-03-21	National Public Health Laboratory, National Centre for Infectious Diseases	National Public Health Laboratory, National Centre for Infectious Diseases	Mak TM et al
Singapore/303/2020	EPI_ISL_462421	2020-04-06	National Public Health Laboratory, National Centre for Infectious Diseases	National Public Health Laboratory, National Centre for Infectious Diseases	Mak TM et al
Singapore/304/2020	EPI_ISL_462422	2020-03-21	National Public Health Laboratory, National Centre for Infectious Diseases	National Public Health Laboratory, National Centre for Infectious Diseases	Mak TM et al
Singapore/305/2020	EPI_ISL_462423	2020-04-14	National Public Health Laboratory, National Centre for Infectious Diseases	National Public Health Laboratory, National Centre for Infectious Diseases	Mak TM et al
Singapore/306/2020	EPI_ISL_462424	2020-04-14	National Public Health Laboratory, National Centre for Infectious Diseases	National Public Health Laboratory, National Centre for Infectious Diseases	Mak TM et al
Singapore/307/2020	EPI_ISL_462425	2020-04-14	National Public Health Laboratory, National Centre for Infectious Diseases	National Public Health Laboratory, National Centre for Infectious Diseases	Mak TM et al
Singapore/308/2020	EPI_ISL_462426	2020-04-14	National Public Health Laboratory, National Centre for Infectious Diseases	National Public Health Laboratory, National Centre for Infectious Diseases	Mak TM et al
Singapore/309/2020	EPI_ISL_462427	2020-05-15	National Public Health Laboratory, National Centre for Infectious Diseases	National Public Health Laboratory, National Centre for Infectious Diseases	Mak TM et al
Singapore/31/2020	EPI_ISL_420108	2020-03-10	National Centre for Infectious Diseases	Programme in Emerging Infectious Diseases, Duke-NUS Medical School	Danielle E Anderson et al
Singapore/310/2020	EPI_ISL_462428	2020-04-06	National Public Health Laboratory, National Centre for Infectious Diseases	National Public Health Laboratory, National Centre for Infectious Diseases	Mak TM et al
Singapore/311/2020	EPI_ISL_462429	2020-03-17	National Public Health Laboratory, National Centre for Infectious Diseases	National Public Health Laboratory, National Centre for Infectious Diseases	Mak TM et al
Singapore/312/2020	EPI_ISL_462430	2020-04-14	National Public Health Laboratory, National Centre for Infectious Diseases	National Public Health Laboratory, National Centre for Infectious Diseases	Mak TM et al
Singapore/313/2020	EPI_ISL_462431	2020-03-21	National Public Health Laboratory, National Centre for Infectious Diseases	National Public Health Laboratory, National Centre for Infectious Diseases	Mak TM et al
Singapore/314/2020	EPI_ISL_462432	2020-03-17	National Public Health Laboratory, National Centre for Infectious Diseases	National Public Health Laboratory, National Centre for Infectious Diseases	Mak TM et al
Singapore/315/2020	EPI_ISL_462433	2020-02-19	National Public Health Laboratory, National Centre for Infectious Diseases	National Public Health Laboratory, National Centre for Infectious Diseases	Mak TM et al
Singapore/316/2020	EPI_ISL_482684	2020-06-02	Singapore General Hospital	Department of Microbiology	Nurdyana Abdul Rahman et al
Singapore/317/2020	EPI_ISL_462085	2020-03-13	Singapore General Hospital	Department of Microbiology	Nurdyana Abdul Rahman et al
Singapore/318/2020	EPI_ISL_482683	2020-06-02	Singapore General Hospital	Department of Microbiology	Nurdyana Abdul Rahman et al
Singapore/319/2020	EPI_ISL_462086	2020-03-14	Singapore General Hospital	Department of Microbiology	Nurdyana Abdul Rahman et al
Singapore/31nan/2020	EPI_ISL_507002	2020-03-14	Department of Laboratory Medicine, Tan Tock Seng Hospital	Department of Laboratory Medicine, Tan Tock Seng Hospital	Chen YYC et al
Singapore/32/2020	EPI_ISL_420109	2020-03-11	National Centre for Infectious Diseases	Programme in Emerging Infectious Diseases, Duke-NUS Medical School	Danielle E Anderson et al
Singapore/320/2020	EPI_ISL_475937	2020-05-19	National Public Health Laboratory, National Centre for Infectious Diseases	National Public Health Laboratory, National Centre for Infectious Diseases	Mak TM et al
Singapore/320nan/2020	EPI_ISL_648804	2020-05-20	Department of Laboratory Medicine, Tan Tock Seng Hospital	Department of Laboratory Medicine, Tan Tock Seng Hospital	Chen YYC et al
Singapore/323/2020	EPI_ISL_462087	2020-03-28	Singapore General Hospital	Department of Microbiology	Nurdyana Abdul Rahman et al
Singapore/323ilmn/2020	EPI_ISL_469100	2020-03-26	National Public Health Laboratory, National Centre for Infectious Diseases	National Public Health Laboratory, National Centre for Infectious Diseases	Mak TM et al
Singapore/323nan/2020	EPI_ISL_538457	2020-03-25	Department of Laboratory Medicine, Tan Tock Seng Hospital	Department of Laboratory Medicine, Tan Tock Seng Hospital	Chen YYC et al
Singapore/324/2020	EPI_ISL_462088	2020-03-19	Singapore General Hospital	Department of Microbiology	Nurdyana Abdul Rahman et al
Singapore/325/2020	EPI_ISL_462089	2020-03-25	Singapore General Hospital	Department of Microbiology	Nurdyana Abdul Rahman et al
Singapore/326/2020	EPI_ISL_469080	2020-04-17	National Public Health Laboratory, National Centre for Infectious Diseases	National Public Health Laboratory, National Centre for Infectious Diseases	Mak TM et al
Singapore/327/2020	EPI_ISL_469081	2020-04-14	National Public Health Laboratory, National Centre for Infectious Diseases	National Public Health Laboratory, National Centre for Infectious Diseases	Mak TM et al
Singapore/328/2020	EPI_ISL_469082	2020-04-17	National Public Health Laboratory, National Centre for Infectious Diseases	National Public Health Laboratory, National Centre for Infectious Diseases	Mak TM et al
Singapore/329/2020	EPI_ISL_469083	2020-04-17	National Public Health Laboratory, National Centre for Infectious Diseases	National Public Health Laboratory, National Centre for Infectious Diseases	Mak TM et al
Singapore/33/2020	EPI_ISL_420110	2020-03-11	National Centre for Infectious Diseases	Programme in Emerging Infectious Diseases, Duke-NUS Medical School	Danielle E Anderson et al
Singapore/330/2020	EPI_ISL_469084	2020-04-17	National Public Health Laboratory, National Centre for Infectious Diseases	National Public Health Laboratory, National Centre for Infectious Diseases	Mak TM et al
Singapore/331/2020	EPI_ISL_469085	2020-04-17	National Public Health Laboratory, National Centre for Infectious Diseases	National Public Health Laboratory, National Centre for Infectious Diseases	Mak TM et al
Singapore/332/2020	EPI_ISL_469086	2020-04-17	National Public Health Laboratory, National Centre for Infectious Diseases	National Public Health Laboratory, National Centre for Infectious Diseases	Mak TM et al
Singapore/333/2020	EPI_ISL_469087	2020-04-17	National Public Health Laboratory, National Centre for Infectious Diseases	National Public Health Laboratory, National Centre for Infectious Diseases	Mak TM et al
Singapore/334/2020	EPI_ISL_469088	2020-04-17	National Public Health Laboratory, National Centre for Infectious Diseases	National Public Health Laboratory, National Centre for Infectious Diseases	Mak TM et al
Singapore/335/2020	EPI_ISL_469089	2020-04-14	National Public Health Laboratory, National Centre for Infectious Diseases	National Public Health Laboratory, National Centre for Infectious Diseases	Mak TM et al
Singapore/336/2020	EPI_ISL_469090	2020-04-17	National Public Health Laboratory, National Centre for Infectious Diseases	National Public Health Laboratory, National Centre for Infectious Diseases	Mak TM et al
Singapore/337/2020	EPI_ISL_469091	2020-04-17	National Public Health Laboratory, National Centre for Infectious Diseases	National Public Health Laboratory, National Centre for Infectious Diseases	Mak TM et al
Singapore/338/2020	EPI_ISL_469092	2020-04-17	National Public Health Laboratory, National Centre for Infectious Diseases	National Public Health Laboratory, National Centre for Infectious Diseases	Mak TM et al
Singapore/339/2020	EPI_ISL_469093	2020-04-17	National Public Health Laboratory, National Centre for Infectious Diseases	National Public Health Laboratory, National Centre for Infectious Diseases	Mak TM et al
Singapore/34/2020	EPI_ISL_420111	2020-03-12	National Centre for Infectious Diseases	Programme in Emerging Infectious Diseases, Duke-NUS Medical School	Danielle E Anderson et al
Singapore/340/2020	EPI_ISL_469094	2020-04-17	National Public Health Laboratory, National Centre for Infectious Diseases	National Public Health Laboratory, National Centre for Infectious Diseases	Mak TM et al
Singapore/341/2020	EPI_ISL_469095	2020-04-16	National Public Health Laboratory, National Centre for Infectious Diseases	National Public Health Laboratory, National Centre for Infectious Diseases	Mak TM et al
Singapore/342/2020	EPI_ISL_469096	2020-05-05	National Public Health Laboratory, National Centre for Infectious Diseases	National Public Health Laboratory, National Centre for Infectious Diseases	Mak TM et al
Singapore/343/2020	EPI_ISL_469097	2020-04-09	National Public Health Laboratory, National Centre for Infectious Diseases	National Public Health Laboratory, National Centre for Infectious Diseases	Mak TM et al
Singapore/344/2020	EPI_ISL_469098	2020-04-01	National Public Health Laboratory, National Centre for Infectious Diseases	National Public Health Laboratory, National Centre for Infectious Diseases	Mak TM et al
Singapore/345/2020	EPI_ISL_469099	2020-04-08	National Public Health Laboratory, National Centre for Infectious Diseases	National Public Health Laboratory, National Centre for Infectious Diseases	Mak TM et al
Singapore/346/2020	EPI_ISL_469101	2020-04-08	National Public Health Laboratory, National Centre for Infectious Diseases	National Public Health Laboratory, National Centre for Infectious Diseases	Mak TM et al
Singapore/347/2020	EPI_ISL_469102	2020-05-20	National Public Health Laboratory, National Centre for Infectious Diseases	National Public Health Laboratory, National Centre for Infectious Diseases	Mak TM et al
Singapore/348/2020	EPI_ISL_469103	2020-03-31	National Public Health Laboratory, National Centre for Infectious Diseases	National Public Health Laboratory, National Centre for Infectious Diseases	Mak TM et al
Singapore/349/2020	EPI_ISL_469104	2020-03-31	National Public Health Laboratory, National Centre for Infectious Diseases	National Public Health Laboratory, National Centre for Infectious Diseases	Mak TM et al
Singapore/34nan/2020	EPI_ISL_648062	2020-03-10	Department of Laboratory Medicine, Tan Tock Seng Hospital	Department of Laboratory Medicine, Tan Tock Seng Hospital	Chen YYC et al
Singapore/35/2020	EPI_ISL_422428	2020-02-06	National Public Health Laboratory, National Centre for Infectious Diseases	National Public Health Laboratory, National Centre for Infectious Diseases	Mak TM et al
Singapore/350/2020	EPI_ISL_469105	2020-04-06	National Public Health Laboratory, National Centre for Infectious Diseases	National Public Health Laboratory, National Centre for Infectious Diseases	Mak TM et al
Singapore/351/2020	EPI_ISL_469106	2020-03-28	National Public Health Laboratory, National Centre for Infectious Diseases	National Public Health Laboratory, National Centre for Infectious Diseases	Mak TM et al
Singapore/352/2020	EPI_ISL_469107	2020-05-28	National Public Health Laboratory, National Centre for Infectious Diseases	National Public Health Laboratory, National Centre for Infectious Diseases	Mak TM et al
Singapore/353/2020	EPI_ISL_469108	2020-05-14	National Public Health Laboratory, National Centre for Infectious Diseases	National Public Health Laboratory, National Centre for Infectious Diseases	Mak TM et al
Singapore/354/2020	EPI_ISL_469109	2020-04-07	National Public Health Laboratory, National Centre for Infectious Diseases	National Public Health Laboratory, National Centre for Infectious Diseases	Mak TM et al
Singapore/355/2020	EPI_ISL_469110	2020-04-08	National Public Health Laboratory, National Centre for Infectious Diseases	National Public Health Laboratory, National Centre for Infectious Diseases	Mak TM et al
Singapore/356/2020	EPI_ISL_469111	2020-04-08	National Public Health Laboratory, National Centre for Infectious Diseases	National Public Health Laboratory, National Centre for Infectious Diseases	Mak TM et al
Singapore/357/2020	EPI_ISL_469112	2020-04-07	National Public Health Laboratory, National Centre for Infectious Diseases	National Public Health Laboratory, National Centre for Infectious Diseases	Mak TM et al
Singapore/358/2020	EPI_ISL_469113	2020-04-06	National Public Health Laboratory, National Centre for Infectious Diseases	National Public Health Laboratory, National Centre for Infectious Diseases	Mak TM et al
Singapore/359/2020	EPI_ISL_469114	2020-04-06	National Public Health Laboratory, National Centre for Infectious Diseases	National Public Health Laboratory, National Centre for Infectious Diseases	Mak TM et al
Singapore/36/2020	EPI_ISL_422429	2020-02-16	National Public Health Laboratory, National Centre for Infectious Diseases	National Public Health Laboratory, National Centre for Infectious Diseases	Mak TM et al
Singapore/360/2020	EPI_ISL_469115	2020-05-20	National Public Health Laboratory, National Centre for Infectious Diseases	National Public Health Laboratory, National Centre for Infectious Diseases	Mak TM et al
Singapore/361/2020	EPI_ISL_469116	2020	National Public Health Laboratory, National Centre for Infectious Diseases	National Public Health Laboratory, National Centre for Infectious Diseases	Mak TM et al
Singapore/362/2020	EPI_ISL_469117	2020-04-13	National Public Health Laboratory, National Centre for Infectious Diseases	National Public Health Laboratory, National Centre for Infectious Diseases	Mak TM et al
Singapore/363/2020	EPI_ISL_469118	2020-04-08	National Public Health Laboratory, National Centre for Infectious Diseases	National Public Health Laboratory, National Centre for Infectious Diseases	Mak TM et al
Singapore/364/2020	EPI_ISL_469119	2020-04-20	National Public Health Laboratory, National Centre for Infectious Diseases	National Public Health Laboratory, National Centre for Infectious Diseases	Mak TM et al
Singapore/365/2020	EPI_ISL_469120	2020-04-06	National Public Health Laboratory, National Centre for Infectious Diseases	National Public Health Laboratory, National Centre for Infectious Diseases	Mak TM et al
Singapore/366/2020	EPI_ISL_469121	2020-03-31	National Public Health Laboratory, National Centre for Infectious Diseases	National Public Health Laboratory, National Centre for Infectious Diseases	Mak TM et al
Singapore/367/2020	EPI_ISL_482677	2020-03-17	Singapore General Hospital	Department of Microbiology	Nurdyana Abdul Rahman et al
Singapore/368nan/2020	EPI_ISL_482676	2020-04-05	Singapore General Hospital	Department of Microbiology	Nurdyana Abdul Rahman et al
Singapore/369/2020	EPI_ISL_482681	2020-04-06	Singapore General Hospital	Department of Microbiology	Nurdyana Abdul Rahman et al
Singapore/36nan/2020	EPI_ISL_538435	2020-02-16	Department of Laboratory Medicine, Tan Tock Seng Hospital	Department of Laboratory Medicine, Tan Tock Seng Hospital	Chen YYC et al
Singapore/37/2020	EPI_ISL_422430	2020-03-13	National Public Health Laboratory, National Centre for Infectious Diseases	National Public Health Laboratory, National Centre for Infectious Diseases	Mak TM et al
Singapore/370/2020	EPI_ISL_482675	2020-04-06	Singapore General Hospital	Department of Microbiology	Nurdyana Abdul Rahman et al
Singapore/371/2020	EPI_ISL_482674	2020-04-06	Singapore General Hospital	Department of Microbiology	Nurdyana Abdul Rahman et al
Singapore/372/2020	EPI_ISL_482673	2020-04-04	Singapore General Hospital	Department of Microbiology	Nurdyana Abdul Rahman et al
Singapore/373/2020	EPI_ISL_469122	2020-04-03	National Public Health Laboratory, National Centre for Infectious Diseases	National Public Health Laboratory, National Centre for Infectious Diseases	Mak TM et al
Singapore/374/2020	EPI_ISL_469123	2020-04-06	National Public Health Laboratory, National Centre for Infectious Diseases	National Public Health Laboratory, National Centre for Infectious Diseases	Mak TM et al
Singapore/375/2020	EPI_ISL_469124	2020-03-19	National Public Health Laboratory, National Centre for Infectious Diseases	National Public Health Laboratory, National Centre for Infectious Diseases	Mak TM et al
Singapore/376/2020	EPI_ISL_469125	2020-04-04	National Public Health Laboratory, National Centre for Infectious Diseases	National Public Health Laboratory, National Centre for Infectious Diseases	Mak TM et al
Singapore/377/2020	EPI_ISL_469126	2020-04-11	National Public Health Laboratory, National Centre for Infectious Diseases	National Public Health Laboratory, National Centre for Infectious Diseases	Mak TM et al
Singapore/378/2020	EPI_ISL_469127	2020-03-25	National Public Health Laboratory, National Centre for Infectious Diseases	National Public Health Laboratory, National Centre for Infectious Diseases	Mak TM et al
Singapore/379/2020	EPI_ISL_469128	2020-04-17	National Public Health Laboratory, National Centre for Infectious Diseases	National Public Health Laboratory, National Centre for Infectious Diseases	Mak TM et al
Singapore/37nan/2020	EPI_ISL_648044	2020-03-12	Department of Laboratory Medicine, Tan Tock Seng Hospital	Department of Laboratory Medicine, Tan Tock Seng Hospital	Chen YYC et al
Singapore/38/2020	EPI_ISL_422431	2020-03-31	National Public Health Laboratory, National Centre for Infectious Diseases	National Public Health Laboratory, National Centre for Infectious Diseases	Mak TM et al
Singapore/380/2020	EPI_ISL_469129	2020-04-05	National Public Health Laboratory, National Centre for Infectious Diseases	National Public Health Laboratory, National Centre for Infectious Diseases	Mak TM et al
Singapore/381/2020	EPI_ISL_469130	2020-04-17	National Public Health Laboratory, National Centre for Infectious Diseases	National Public Health Laboratory, National Centre for Infectious Diseases	Mak TM et al
Singapore/382/2020	EPI_ISL_469131	2020-04-17	National Public Health Laboratory, National Centre for Infectious Diseases	National Public Health Laboratory, National Centre for Infectious Diseases	Mak TM et al
Singapore/383/2020	EPI_ISL_469132	2020-02-15	National Public Health Laboratory, National Centre for Infectious Diseases	National Public Health Laboratory, National Centre for Infectious Diseases	Mak TM et al
Singapore/384/2020	EPI_ISL_469133	2020-04-10	National Public Health Laboratory, National Centre for Infectious Diseases	National Public Health Laboratory, National Centre for Infectious Diseases	Mak TM et al
Singapore/385/2020	EPI_ISL_469134	2020-04-17	National Public Health Laboratory, National Centre for Infectious Diseases	National Public Health Laboratory, National Centre for Infectious Diseases	Mak TM et al
Singapore/386/2020	EPI_ISL_469135	2020-04-17	National Public Health Laboratory, National Centre for Infectious Diseases	National Public Health Laboratory, National Centre for Infectious Diseases	Mak TM et al
Singapore/387/2020	EPI_ISL_469136	2020-04-17	National Public Health Laboratory, National Centre for Infectious Diseases	National Public Health Laboratory, National Centre for Infectious Diseases	Mak TM et al
Singapore/388/2020	EPI_ISL_469137	2020-04-17	National Public Health Laboratory, National Centre for Infectious Diseases	National Public Health Laboratory, National Centre for Infectious Diseases	Mak TM et al
Singapore/389/2020	EPI_ISL_469138	2020-04-17	National Public Health Laboratory, National Centre for Infectious Diseases	National Public Health Laboratory, National Centre for Infectious Diseases	Mak TM et al
Singapore/39/2020	EPI_ISL_422432	2020-03-31	National Public Health Laboratory, National Centre for Infectious Diseases	National Public Health Laboratory, National Centre for Infectious Diseases	Mak TM et al
Singapore/390/2020	EPI_ISL_469139	2020-06-06	National Public Health Laboratory, National Centre for Infectious Diseases	National Public Health Laboratory, National Centre for Infectious Diseases	Mak TM et al
Singapore/391/2020	EPI_ISL_469140	2020-04-17	National Public Health Laboratory, National Centre for Infectious Diseases	National Public Health Laboratory, National Centre for Infectious Diseases	Mak TM et al
Singapore/392/2020	EPI_ISL_469141	2020-04-17	National Public Health Laboratory, National Centre for Infectious Diseases	National Public Health Laboratory, National Centre for Infectious Diseases	Mak TM et al
Singapore/393/2020	EPI_ISL_469142	2020-04-17	National Public Health Laboratory, National Centre for Infectious Diseases	National Public Health Laboratory, National Centre for Infectious Diseases	Mak TM et al
Singapore/394/2020	EPI_ISL_469143	2020-03-09	National Public Health Laboratory, National Centre for Infectious Diseases	National Public Health Laboratory, National Centre for Infectious Diseases	Mak TM et al
Singapore/395/2020	EPI_ISL_469144	2020-04-17	National Public Health Laboratory, National Centre for Infectious Diseases	National Public Health Laboratory, National Centre for Infectious Diseases	Mak TM et al
Singapore/396/2020	EPI_ISL_469145	2020-04-17	National Public Health Laboratory, National Centre for Infectious Diseases	National Public Health Laboratory, National Centre for Infectious Diseases	Mak TM et al
Singapore/397/2020	EPI_ISL_469146	2020-06-06	National Public Health Laboratory, National Centre for Infectious Diseases	National Public Health Laboratory, National Centre for Infectious Diseases	Mak TM et al
Singapore/398/2020	EPI_ISL_469147	2020-05-21	National Public Health Laboratory, National Centre for Infectious Diseases	National Public Health Laboratory, National Centre for Infectious Diseases	Mak TM et al
Singapore/399/2020	EPI_ISL_469148	2020-04-17	National Public Health Laboratory, National Centre for Infectious Diseases	National Public Health Laboratory, National Centre for Infectious Diseases	Mak TM et al
Singapore/3Clin/2020	EPI_ISL_418994	2020-01-29	National Public Health Laboratory, National Centre for Infectious Diseases	National Public Health Laboratory, National Centre for Infectious Diseases	Mak TM et al
Singapore/4/2020	EPI_ISL_410535	2020-02-03	National Centre for Infectious Diseases	Programme in Emerging Infectious Diseases, Duke-NUS Medical School	Danielle E Anderson et al
Singapore/40/2020	EPI_ISL_422433	2020-03-31	National Public Health Laboratory, National Centre for Infectious Diseases	National Public Health Laboratory, National Centre for Infectious Diseases	Mak TM et al
Singapore/400/2020	EPI_ISL_469149	2020-04-17	National Public Health Laboratory, National Centre for Infectious Diseases	National Public Health Laboratory, National Centre for Infectious Diseases	Mak TM et al
Singapore/401/2020	EPI_ISL_469150	2020-04-17	National Public Health Laboratory, National Centre for Infectious Diseases	National Public Health Laboratory, National Centre for Infectious Diseases	Mak TM et al
Singapore/402/2020	EPI_ISL_469151	2020-04-17	National Public Health Laboratory, National Centre for Infectious Diseases	National Public Health Laboratory, National Centre for Infectious Diseases	Mak TM et al
Singapore/403/2020	EPI_ISL_469152	2020-04-17	National Public Health Laboratory, National Centre for Infectious Diseases	National Public Health Laboratory, National Centre for Infectious Diseases	Mak TM et al
Singapore/404/2020	EPI_ISL_469153	2020-04-17	National Public Health Laboratory, National Centre for Infectious Diseases	National Public Health Laboratory, National Centre for Infectious Diseases	Mak TM et al
Singapore/405/2020	EPI_ISL_469154	2020-04-17	National Public Health Laboratory, National Centre for Infectious Diseases	National Public Health Laboratory, National Centre for Infectious Diseases	Mak TM et al
Singapore/406/2020	EPI_ISL_469155	2020-04-17	National Public Health Laboratory, National Centre for Infectious Diseases	National Public Health Laboratory, National Centre for Infectious Diseases	Mak TM et al
Singapore/407/2020	EPI_ISL_475938	2020-04-28	National Public Health Laboratory, National Centre for Infectious Diseases	National Public Health Laboratory, National Centre for Infectious Diseases	Mak TM et al
Singapore/408/2020	EPI_ISL_475939	2020-04-21	National Public Health Laboratory, National Centre for Infectious Diseases	National Public Health Laboratory, National Centre for Infectious Diseases	Mak TM et al
Singapore/409/2020	EPI_ISL_475940	2020-04-22	National Public Health Laboratory, National Centre for Infectious Diseases	National Public Health Laboratory, National Centre for Infectious Diseases	Mak TM et al
Singapore/41/2020	EPI_ISL_422434	2020-03-31	National Public Health Laboratory, National Centre for Infectious Diseases	National Public Health Laboratory, National Centre for Infectious Diseases	Mak TM et al
Singapore/410/2020	EPI_ISL_475941	2020-04-21	National Public Health Laboratory, National Centre for Infectious Diseases	National Public Health Laboratory, National Centre for Infectious Diseases	Mak TM et al
Singapore/411/2020	EPI_ISL_475942	2020-04-28	National Public Health Laboratory, National Centre for Infectious Diseases	National Public Health Laboratory, National Centre for Infectious Diseases	Mak TM et al
Singapore/412/2020	EPI_ISL_475943	2020-05-18	National Public Health Laboratory, National Centre for Infectious Diseases	National Public Health Laboratory, National Centre for Infectious Diseases	Mak TM et al
Singapore/413/2020	EPI_ISL_475944	2020-04-21	National Public Health Laboratory, National Centre for Infectious Diseases	National Public Health Laboratory, National Centre for Infectious Diseases	Mak TM et al
Singapore/414/2020	EPI_ISL_475945	2020-04-24	National Public Health Laboratory, National Centre for Infectious Diseases	National Public Health Laboratory, National Centre for Infectious Diseases	Mak TM et al
Singapore/415/2020	EPI_ISL_475946	2020-04-26	National Public Health Laboratory, National Centre for Infectious Diseases	National Public Health Laboratory, National Centre for Infectious Diseases	Mak TM et al
Singapore/415nan/2020	EPI_ISL_648648	2020-04-25	Department of Laboratory Medicine, Tan Tock Seng Hospital	Department of Laboratory Medicine, Tan Tock Seng Hospital	Chen YYC et al
Singapore/416/2020	EPI_ISL_475947	2020-04-21	National Public Health Laboratory, National Centre for Infectious Diseases	National Public Health Laboratory, National Centre for Infectious Diseases	Mak TM et al
Singapore/417/2020	EPI_ISL_475948	2020-03-18	National Public Health Laboratory, National Centre for Infectious Diseases	National Public Health Laboratory, National Centre for Infectious Diseases	Mak TM et al
Singapore/418/2020	EPI_ISL_475949	2020-03-18	National Public Health Laboratory, National Centre for Infectious Diseases	National Public Health Laboratory, National Centre for Infectious Diseases	Mak TM et al
Singapore/419/2020	EPI_ISL_475950	2020-03-18	National Public Health Laboratory, National Centre for Infectious Diseases	National Public Health Laboratory, National Centre for Infectious Diseases	Mak TM et al
Singapore/42/2020	EPI_ISL_422435	2020-03-31	National Public Health Laboratory, National Centre for Infectious Diseases	National Public Health Laboratory, National Centre for Infectious Diseases	Mak TM et al
Singapore/420/2020	EPI_ISL_475951	2020-04-09	National Public Health Laboratory, National Centre for Infectious Diseases	National Public Health Laboratory, National Centre for Infectious Diseases	Mak TM et al
Singapore/421/2020	EPI_ISL_475952	2020-04-09	National Public Health Laboratory, National Centre for Infectious Diseases	National Public Health Laboratory, National Centre for Infectious Diseases	Mak TM et al
Singapore/422/2020	EPI_ISL_475953	2020-04-09	National Public Health Laboratory, National Centre for Infectious Diseases	National Public Health Laboratory, National Centre for Infectious Diseases	Mak TM et al
Singapore/423/2020	EPI_ISL_475954	2020-03-14	National Public Health Laboratory, National Centre for Infectious Diseases	National Public Health Laboratory, National Centre for Infectious Diseases	Mak TM et al
Singapore/424/2020	EPI_ISL_475955	2020-03-21	National Public Health Laboratory, National Centre for Infectious Diseases	National Public Health Laboratory, National Centre for Infectious Diseases	Mak TM et al
Singapore/425/2020	EPI_ISL_475956	2020-03-20	National Public Health Laboratory, National Centre for Infectious Diseases	National Public Health Laboratory, National Centre for Infectious Diseases	Mak TM et al
Singapore/426/2020	EPI_ISL_475957	2020-03-20	National Public Health Laboratory, National Centre for Infectious Diseases	National Public Health Laboratory, National Centre for Infectious Diseases	Mak TM et al
Singapore/427/2020	EPI_ISL_475958	2020-03-20	National Public Health Laboratory, National Centre for Infectious Diseases	National Public Health Laboratory, National Centre for Infectious Diseases	Mak TM et al
Singapore/427nan/2020	EPI_ISL_538442	2020-03-20	Department of Laboratory Medicine, Tan Tock Seng Hospital	Department of Laboratory Medicine, Tan Tock Seng Hospital	Chen YYC et al
Singapore/428/2020	EPI_ISL_475959	2020-03-20	National Public Health Laboratory, National Centre for Infectious Diseases	National Public Health Laboratory, National Centre for Infectious Diseases	Mak TM et al
Singapore/429/2020	EPI_ISL_475960	2020-03-20	National Public Health Laboratory, National Centre for Infectious Diseases	National Public Health Laboratory, National Centre for Infectious Diseases	Mak TM et al
Singapore/43/2020	EPI_ISL_428822	2020-02-16	National Public Health Laboratory, National Centre for Infectious Diseases	National Public Health Laboratory, National Centre for Infectious Diseases	Mak TM et al
Singapore/430/2020	EPI_ISL_475961	2020-03-16	National Public Health Laboratory, National Centre for Infectious Diseases	National Public Health Laboratory, National Centre for Infectious Diseases	Mak TM et al
Singapore/431/2020	EPI_ISL_475962	2020-03-17	National Public Health Laboratory, National Centre for Infectious Diseases	National Public Health Laboratory, National Centre for Infectious Diseases	Mak TM et al
Singapore/431nan/2020	EPI_ISL_477172	2020-03-18	Department of Laboratory Medicine Tan Tock Seng Hospital	Department of Laboratory Medicine Tan Tock Seng Hospital	Chen YYC et al
Singapore/432/2020	EPI_ISL_475963	2020-03-18	National Public Health Laboratory, National Centre for Infectious Diseases	National Public Health Laboratory, National Centre for Infectious Diseases	Mak TM et al
Singapore/433/2020	EPI_ISL_475964	2020-03-18	National Public Health Laboratory, National Centre for Infectious Diseases	National Public Health Laboratory, National Centre for Infectious Diseases	Mak TM et al
Singapore/433nan/2020	EPI_ISL_648065	2020-03-19	Department of Laboratory Medicine, Tan Tock Seng Hospital	Department of Laboratory Medicine, Tan Tock Seng Hospital	Chen YYC et al
Singapore/434/2020	EPI_ISL_475965	2020-03-13	National Public Health Laboratory, National Centre for Infectious Diseases	National Public Health Laboratory, National Centre for Infectious Diseases	Mak TM et al
Singapore/435/2020	EPI_ISL_475966	2020-03-13	National Public Health Laboratory, National Centre for Infectious Diseases	National Public Health Laboratory, National Centre for Infectious Diseases	Mak TM et al
Singapore/435nan/2020	EPI_ISL_648073	2020-03-13	Department of Laboratory Medicine, Tan Tock Seng Hospital	Department of Laboratory Medicine, Tan Tock Seng Hospital	Chen YYC et al
Singapore/436/2020	EPI_ISL_475967	2020-04-09	National Public Health Laboratory, National Centre for Infectious Diseases	National Public Health Laboratory, National Centre for Infectious Diseases	Mak TM et al
Singapore/437/2020	EPI_ISL_475968	2020-03-20	National Public Health Laboratory, National Centre for Infectious Diseases	National Public Health Laboratory, National Centre for Infectious Diseases	Mak TM et al
Singapore/438/2020	EPI_ISL_475969	2020-03-20	National Public Health Laboratory, National Centre for Infectious Diseases	National Public Health Laboratory, National Centre for Infectious Diseases	Mak TM et al
Singapore/438cul/2020	EPI_ISL_574488	2020-03-21	Programme in Emerging Infectious Diseases, Duke-NUS Medical School	National Public Health Laboratory, National Centre for Infectious Diseases	Tze Minn Mak et al
Singapore/439/2020	EPI_ISL_475970	2020-03-24	National Public Health Laboratory, National Centre for Infectious Diseases	National Public Health Laboratory, National Centre for Infectious Diseases	Mak TM et al
Singapore/44/2020	EPI_ISL_428823	2020-03-08	National Public Health Laboratory, National Centre for Infectious Diseases	National Public Health Laboratory, National Centre for Infectious Diseases	Mak TM et al
Singapore/440/2020	EPI_ISL_475971	2020-04-08	National Public Health Laboratory, National Centre for Infectious Diseases	National Public Health Laboratory, National Centre for Infectious Diseases	Mak TM et al
Singapore/441/2020	EPI_ISL_475972	2020-04-08	National Public Health Laboratory, National Centre for Infectious Diseases	National Public Health Laboratory, National Centre for Infectious Diseases	Mak TM et al
Singapore/442/2020	EPI_ISL_475973	2020-04-15	National Public Health Laboratory, National Centre for Infectious Diseases	National Public Health Laboratory, National Centre for Infectious Diseases	Mak TM et al
Singapore/443/2020	EPI_ISL_475974	2020-04-15	National Public Health Laboratory, National Centre for Infectious Diseases	National Public Health Laboratory, National Centre for Infectious Diseases	Mak TM et al
Singapore/444/2020	EPI_ISL_475975	2020-04-15	National Public Health Laboratory, National Centre for Infectious Diseases	National Public Health Laboratory, National Centre for Infectious Diseases	Mak TM et al
Singapore/445/2020	EPI_ISL_475976	2020-04-15	National Public Health Laboratory, National Centre for Infectious Diseases	National Public Health Laboratory, National Centre for Infectious Diseases	Mak TM et al
Singapore/446/2020	EPI_ISL_475977	2020-04-15	National Public Health Laboratory, National Centre for Infectious Diseases	National Public Health Laboratory, National Centre for Infectious Diseases	Mak TM et al
Singapore/447/2020	EPI_ISL_475978	2020-04-15	National Public Health Laboratory, National Centre for Infectious Diseases	National Public Health Laboratory, National Centre for Infectious Diseases	Mak TM et al
Singapore/448/2020	EPI_ISL_475979	2020-04-15	National Public Health Laboratory, National Centre for Infectious Diseases	National Public Health Laboratory, National Centre for Infectious Diseases	Mak TM et al
Singapore/449/2020	EPI_ISL_475980	2020-04-15	National Public Health Laboratory, National Centre for Infectious Diseases	National Public Health Laboratory, National Centre for Infectious Diseases	Mak TM et al
Singapore/45/2020	EPI_ISL_428824	2020-03-16	National Public Health Laboratory, National Centre for Infectious Diseases	National Public Health Laboratory, National Centre for Infectious Diseases	Mak TM et al
Singapore/450/2020	EPI_ISL_475981	2020-03-19	National Public Health Laboratory, National Centre for Infectious Diseases	National Public Health Laboratory, National Centre for Infectious Diseases	Mak TM et al
Singapore/451/2020	EPI_ISL_475982	2020-03-19	National Public Health Laboratory, National Centre for Infectious Diseases	National Public Health Laboratory, National Centre for Infectious Diseases	Mak TM et al
Singapore/451nan/2020	EPI_ISL_477174	2020-03-20	Department of Laboratory Medicine Tan Tock Seng Hospital	Department of Laboratory Medicine Tan Tock Seng Hospital	Chen YYC et al
Singapore/452/2020	EPI_ISL_475983	2020-03-19	National Public Health Laboratory, National Centre for Infectious Diseases	National Public Health Laboratory, National Centre for Infectious Diseases	Mak TM et al
Singapore/453/2020	EPI_ISL_475984	2020-03-19	National Public Health Laboratory, National Centre for Infectious Diseases	National Public Health Laboratory, National Centre for Infectious Diseases	Mak TM et al
Singapore/454/2020	EPI_ISL_475985	2020-03-19	National Public Health Laboratory, National Centre for Infectious Diseases	National Public Health Laboratory, National Centre for Infectious Diseases	Mak TM et al
Singapore/455/2020	EPI_ISL_475986	2020-03-19	National Public Health Laboratory, National Centre for Infectious Diseases	National Public Health Laboratory, National Centre for Infectious Diseases	Mak TM et al
Singapore/455nan/2020	EPI_ISL_476818	2020-03-20	Department of Laboratory Medicine, Tan Tock Seng Hospital	Department of Laboratory Medicine, Tan Tock Seng Hospital	Chen YYC et al
Singapore/456/2020	EPI_ISL_475987	2020-03-19	National Public Health Laboratory, National Centre for Infectious Diseases	National Public Health Laboratory, National Centre for Infectious Diseases	Mak TM et al
Singapore/457/2020	EPI_ISL_475988	2020-03-19	National Public Health Laboratory, National Centre for Infectious Diseases	National Public Health Laboratory, National Centre for Infectious Diseases	Mak TM et al
Singapore/458/2020	EPI_ISL_475989	2020-04-20	National Public Health Laboratory, National Centre for Infectious Diseases	National Public Health Laboratory, National Centre for Infectious Diseases	Mak TM et al
Singapore/459/2020	EPI_ISL_475990	2020-04-20	National Public Health Laboratory, National Centre for Infectious Diseases	National Public Health Laboratory, National Centre for Infectious Diseases	Mak TM et al
Singapore/46/2020	EPI_ISL_428825	2020-03-16	National Public Health Laboratory, National Centre for Infectious Diseases	National Public Health Laboratory, National Centre for Infectious Diseases	Mak TM et al
Singapore/460/2020	EPI_ISL_475991	2020-04-20	National Public Health Laboratory, National Centre for Infectious Diseases	National Public Health Laboratory, National Centre for Infectious Diseases	Mak TM et al
Singapore/461/2020	EPI_ISL_475992	2020-04-25	National Public Health Laboratory, National Centre for Infectious Diseases	National Public Health Laboratory, National Centre for Infectious Diseases	Mak TM et al
Singapore/462/2020	EPI_ISL_475993	2020-04-27	National Public Health Laboratory, National Centre for Infectious Diseases	National Public Health Laboratory, National Centre for Infectious Diseases	Mak TM et al
Singapore/463/2020	EPI_ISL_475994	2020-05-04	National Public Health Laboratory, National Centre for Infectious Diseases	National Public Health Laboratory, National Centre for Infectious Diseases	Mak TM et al
Singapore/464/2020	EPI_ISL_475995	2020-05-04	National Public Health Laboratory, National Centre for Infectious Diseases	National Public Health Laboratory, National Centre for Infectious Diseases	Mak TM et al
Singapore/465/2020	EPI_ISL_475996	2020-03-05	National Public Health Laboratory, National Centre for Infectious Diseases	National Public Health Laboratory, National Centre for Infectious Diseases	Mak TM et al
Singapore/466/2020	EPI_ISL_475997	2020-01-31	National Public Health Laboratory, National Centre for Infectious Diseases	National Public Health Laboratory, National Centre for Infectious Diseases	Mak TM et al
Singapore/467/2020	EPI_ISL_475998	2020-02-28	National Public Health Laboratory, National Centre for Infectious Diseases	National Public Health Laboratory, National Centre for Infectious Diseases	Mak TM et al
Singapore/468/2020	EPI_ISL_475999	2020-02-14	National Public Health Laboratory, National Centre for Infectious Diseases	National Public Health Laboratory, National Centre for Infectious Diseases	Mak TM et al
Singapore/469/2020	EPI_ISL_476795	2020-02-19	Department of Laboratory Medicine, Tan Tock Seng Hospital	Department of Laboratory Medicine, Tan Tock Seng Hospital	Chen YYC et al
Singapore/46nan/2020	EPI_ISL_538437	2020-03-16	Department of Laboratory Medicine, Tan Tock Seng Hospital	Department of Laboratory Medicine, Tan Tock Seng Hospital	Chen YYC et al
Singapore/47/2020	EPI_ISL_428826	2020-03-17	National Public Health Laboratory, National Centre for Infectious Diseases	National Public Health Laboratory, National Centre for Infectious Diseases	Mak TM et al
Singapore/470/2020	EPI_ISL_477170	2020-02-16	Department of Laboratory, Medicine Tan Tock Seng Hospital	Department of Laboratory Medicine Tan Tock Seng Hospital	Chen YYC et al
Singapore/471/2020	EPI_ISL_476806	2020-03-15	Department of Laboratory Medicine Tan Tock Seng Hospital	Department of Laboratory Medicine Tan Tock Seng Hospital	Chen YYC et al
Singapore/472/2020	EPI_ISL_476807	2020-03-13	Department of Laboratory Medicine Tan Tock Seng Hospital	Department of Laboratory Medicine Tan Tock Seng Hospital	Chen YYC et al
Singapore/472cul/2020	EPI_ISL_574492	2020-06-03	Programme in Emerging Infectious Diseases, Duke-NUS Medical School	National Public Health Laboratory, National Centre for Infectious Diseases	Tze Minn Mak et al
Singapore/473/2020	EPI_ISL_476809	2020-03-09	Department of Laboratory Medicine Tan Tock Seng Hospital	Department of Laboratory Medicine Tan Tock Seng Hospital	Chen YYC et al
Singapore/474/2020	EPI_ISL_476810	2020-03-08	Department of Laboratory Medicine Tan Tock Seng Hospital	Department of Laboratory Medicine Tan Tock Seng Hospital	Chen YYC et al
Singapore/475/2020	EPI_ISL_476811	2020-03-09	Department of Laboratory Medicine Tan Tock Seng Hospital	Department of Laboratory Medicine Tan Tock Seng Hospital	Chen YYC et al
Singapore/476/2020	EPI_ISL_476812	2020-03-10	Department of Laboratory Medicine Tan Tock Seng Hospital	Department of Laboratory Medicine Tan Tock Seng Hospital	Chen YYC et al
Singapore/477/2020	EPI_ISL_476813	2020-03-10	Department of Laboratory Medicine, Tan Tock Seng Hospital	Department of Laboratory Medicine, Tan Tock Seng Hospital	Chen YYC et al
Singapore/478/2020	EPI_ISL_476814	2020-03-13	Department of Laboratory Medicine, Tan Tock Seng Hospital	Department of Laboratory Medicine, Tan Tock Seng Hospital	Chen YYC et al
Singapore/479/2020	EPI_ISL_476815	2020-03-11	Department of Laboratory Medicine Tan Tock Seng Hospital	Department of Laboratory Medicine Tan Tock Seng Hospital	Chen YYC et al
Singapore/48/2020	EPI_ISL_428827	2020-03-17	National Public Health Laboratory, National Centre for Infectious Diseases	National Public Health Laboratory, National Centre for Infectious Diseases	Mak TM et al
Singapore/480/2020	EPI_ISL_492978	2020-03-15	Department of Laboratory Medicine Tan Tock Seng Hospital	Department of Laboratory Medicine Tan Tock Seng Hospital	Chen YYC et al
Singapore/481/2020	EPI_ISL_477171	2020-03-16	Department of Laboratory, Medicine Tan Tock Seng Hospital	Department of Laboratory, Medicine Tan Tock Seng Hospital	Chen YYC et al
Singapore/482/2020	EPI_ISL_476816	2020-03-15	Department of Laboratory Medicine, Tan Tock Seng Hospital	Department of Laboratory Medicine, Tan Tock Seng Hospital	Chen YYC et al
Singapore/483/2020	EPI_ISL_476817	2020-03-16	Department of Laboratory Medicine, Tan Tock Seng Hospital	Department of Laboratory Medicine, Tan Tock Seng Hospital	Chen YYC et al
Singapore/484/2020	EPI_ISL_492979	2020-03-21	Department of Laboratory Medicine Tan Tock Seng Hospital	Department of Laboratory Medicine Tan Tock Seng Hospital	Chen YYC et al
Singapore/485/2020	EPI_ISL_477175	2020-03-22	Department of Laboratory Medicine Tan Tock Seng Hospital	Department of Laboratory Medicine Tan Tock Seng Hospital	Chen YYC et al
Singapore/486/2020	EPI_ISL_476820	2020-03-25	Department of Laboratory Medicine, Tan Tock Seng Hospital	Department of Laboratory Medicine, Tan Tock Seng Hospital	Chen YYC et al
Singapore/487/2020	EPI_ISL_476821	2020-03-26	Department of Laboratory Medicine, Tan Tock Seng Hospital	Department of Laboratory Medicine, Tan Tock Seng Hospital	Chen YYC et al
Singapore/488/2020	EPI_ISL_477182	2020-04-13	Department of Laboratory Medicine Tan Tock Seng Hospital	Department of Laboratory Medicine Tan Tock Seng Hospital	Chen YYC et al
Singapore/489/2020	EPI_ISL_477184	2020-04-13	Department of Laboratory Medicine Tan Tock Seng Hospital	Department of Laboratory Medicine Tan Tock Seng Hospital	Chen YYC et al
Singapore/489ilmn/2020	EPI_ISL_512822	2020-04-10	National Public Health Laboratory, National Centre for Infectious Diseases	National Public Health Laboratory, National Centre for Infectious Diseases	Mak TM et al
Singapore/49/2020	EPI_ISL_428828	2020-03-08	National Public Health Laboratory, National Centre for Infectious Diseases	National Public Health Laboratory, National Centre for Infectious Diseases	Mak TM et al
Singapore/490/2020	EPI_ISL_477187	2020-04-26	Department of Laboratory Medicine Tan Tock Seng Hospital	Department of Laboratory Medicine Tan Tock Seng Hospital	Chen YYC et al
Singapore/491/2020	EPI_ISL_477188	2020-04-26	Department of Laboratory Medicine Tan Tock Seng Hospital	Department of Laboratory Medicine Tan Tock Seng Hospital	Chen YYC et al
Singapore/492/2020	EPI_ISL_477189	2020-04-26	Department of Laboratory Medicine Tan Tock Seng Hospital	Department of Laboratory Medicine Tan Tock Seng Hospital	Chen YYC et al
Singapore/493/2020	EPI_ISL_477190	2020-04-26	Department of Laboratory Medicine Tan Tock Seng Hospital	Department of Laboratory Medicine Tan Tock Seng Hospital	Chen YYC et al
Singapore/494/2020	EPI_ISL_477191	2020-04-26	Department of Laboratory Medicine Tan Tock Seng Hospital	Department of Laboratory Medicine Tan Tock Seng Hospital	Chen YYC et al
Singapore/495/2020	EPI_ISL_477192	2020-04-27	Department of Laboratory Medicine Tan Tock Seng Hospital	Department of Laboratory Medicine Tan Tock Seng Hospital	Chen YYC et al
Singapore/496/2020	EPI_ISL_479574	2020-04-20	National Public Health Laboratory, National Centre for Infectious Diseases	National Public Health Laboratory, National Centre for Infectious Diseases	Mak TM et al
Singapore/497/2020	EPI_ISL_479575	2020-04-19	National Public Health Laboratory, National Centre for Infectious Diseases	National Public Health Laboratory, National Centre for Infectious Diseases	Mak TM et al
Singapore/498/2020	EPI_ISL_479576	2020-04-18	National Public Health Laboratory, National Centre for Infectious Diseases	National Public Health Laboratory, National Centre for Infectious Diseases	Mak TM et al
Singapore/499/2020	EPI_ISL_479577	2020-04-17	National Public Health Laboratory, National Centre for Infectious Diseases	National Public Health Laboratory, National Centre for Infectious Diseases	Mak TM et al
Singapore/49nan/2020	EPI_ISL_476808	2020-03-07	Department of Laboratory Medicine Tan Tock Seng Hospital	Department of Laboratory Medicine Tan Tock Seng Hospital	Chen YYC et al
Singapore/5/2020	EPI_ISL_410536	2020-02-06	Singapore General Hospital, Molecular Laboratory, Division of Pathology	Programme in Emerging Infectious Diseases, Duke-NUS Medical School	Danielle E Anderson et al
Singapore/50/2020	EPI_ISL_428829	2020-03-08	National Public Health Laboratory, National Centre for Infectious Diseases	National Public Health Laboratory, National Centre for Infectious Diseases	Mak TM et al
Singapore/500/2020	EPI_ISL_479578	2020-04-16	National Public Health Laboratory, National Centre for Infectious Diseases	National Public Health Laboratory, National Centre for Infectious Diseases	Mak TM et al
Singapore/501/2020	EPI_ISL_479579	2020-04-06	National Public Health Laboratory, National Centre for Infectious Diseases	National Public Health Laboratory, National Centre for Infectious Diseases	Mak TM et al
Singapore/502/2020	EPI_ISL_479580	2020-04-06	National Public Health Laboratory, National Centre for Infectious Diseases	National Public Health Laboratory, National Centre for Infectious Diseases	Mak TM et al
Singapore/503/2020	EPI_ISL_479581	2020-04-06	National Public Health Laboratory, National Centre for Infectious Diseases	National Public Health Laboratory, National Centre for Infectious Diseases	Mak TM et al
Singapore/504/2020	EPI_ISL_479582	2020-04-20	National Public Health Laboratory, National Centre for Infectious Diseases	National Public Health Laboratory, National Centre for Infectious Diseases	Mak TM et al
Singapore/505/2020	EPI_ISL_479583	2020-06-06	National Public Health Laboratory, National Centre for Infectious Diseases	National Public Health Laboratory, National Centre for Infectious Diseases	Mak TM et al
Singapore/506/2020	EPI_ISL_479584	2020-05-15	National Public Health Laboratory, National Centre for Infectious Diseases	National Public Health Laboratory, National Centre for Infectious Diseases	Mak TM et al
Singapore/507/2020	EPI_ISL_479585	2020-05-15	National Public Health Laboratory, National Centre for Infectious Diseases	National Public Health Laboratory, National Centre for Infectious Diseases	Mak TM et al
Singapore/508/2020	EPI_ISL_479586	2020-05-15	National Public Health Laboratory, National Centre for Infectious Diseases	National Public Health Laboratory, National Centre for Infectious Diseases	Mak TM et al
Singapore/509/2020	EPI_ISL_479587	2020-05-20	National Public Health Laboratory, National Centre for Infectious Diseases	National Public Health Laboratory, National Centre for Infectious Diseases	Mak TM et al
Singapore/50nan/2020	EPI_ISL_538446	2020-03-06	Department of Laboratory Medicine, Tan Tock Seng Hospital	Department of Laboratory Medicine, Tan Tock Seng Hospital	Chen YYC et al
Singapore/51/2020	EPI_ISL_428830	2020-02-27	National Public Health Laboratory, National Centre for Infectious Diseases	National Public Health Laboratory, National Centre for Infectious Diseases	Mak TM et al
Singapore/510/2020	EPI_ISL_479588	2020-05-22	National Public Health Laboratory, National Centre for Infectious Diseases	National Public Health Laboratory, National Centre for Infectious Diseases	Mak TM et al
Singapore/511/2020	EPI_ISL_479589	2020-05-22	National Public Health Laboratory, National Centre for Infectious Diseases	National Public Health Laboratory, National Centre for Infectious Diseases	Mak TM et al
Singapore/512/2020	EPI_ISL_479590	2020-05-23	National Public Health Laboratory, National Centre for Infectious Diseases	National Public Health Laboratory, National Centre for Infectious Diseases	Mak TM et al
Singapore/513/2020	EPI_ISL_479591	2020-05-23	National Public Health Laboratory, National Centre for Infectious Diseases	National Public Health Laboratory, National Centre for Infectious Diseases	Mak TM et al
Singapore/514/2020	EPI_ISL_479592	2020-05-24	National Public Health Laboratory, National Centre for Infectious Diseases	National Public Health Laboratory, National Centre for Infectious Diseases	Mak TM et al
Singapore/515/2020	EPI_ISL_479593	2020-05-26	National Public Health Laboratory, National Centre for Infectious Diseases	National Public Health Laboratory, National Centre for Infectious Diseases	Mak TM et al
Singapore/516/2020	EPI_ISL_479594	2020-05-27	National Public Health Laboratory, National Centre for Infectious Diseases	National Public Health Laboratory, National Centre for Infectious Diseases	Mak TM et al
Singapore/517/2020	EPI_ISL_479595	2020-05-27	National Public Health Laboratory, National Centre for Infectious Diseases	National Public Health Laboratory, National Centre for Infectious Diseases	Mak TM et al
Singapore/518/2020	EPI_ISL_479596	2020-04-15	National Public Health Laboratory, National Centre for Infectious Diseases	National Public Health Laboratory, National Centre for Infectious Diseases	Mak TM et al
Singapore/519/2020	EPI_ISL_479597	2020-04-15	National Public Health Laboratory, National Centre for Infectious Diseases	National Public Health Laboratory, National Centre for Infectious Diseases	Mak TM et al
Singapore/52/2020	EPI_ISL_428831	2020-03-13	National Public Health Laboratory, National Centre for Infectious Diseases	National Public Health Laboratory, National Centre for Infectious Diseases	Mak TM et al
Singapore/520/2020	EPI_ISL_479598	2020-04-15	National Public Health Laboratory, National Centre for Infectious Diseases	National Public Health Laboratory, National Centre for Infectious Diseases	Mak TM et al
Singapore/521/2020	EPI_ISL_479599	2020-04-15	National Public Health Laboratory, National Centre for Infectious Diseases	National Public Health Laboratory, National Centre for Infectious Diseases	Mak TM et al
Singapore/522/2020	EPI_ISL_479600	2020-04-15	National Public Health Laboratory, National Centre for Infectious Diseases	National Public Health Laboratory, National Centre for Infectious Diseases	Mak TM et al
Singapore/523/2020	EPI_ISL_479601	2020-04-15	National Public Health Laboratory, National Centre for Infectious Diseases	National Public Health Laboratory, National Centre for Infectious Diseases	Mak TM et al
Singapore/524/2020	EPI_ISL_479602	2020-04-14	National Public Health Laboratory, National Centre for Infectious Diseases	National Public Health Laboratory, National Centre for Infectious Diseases	Mak TM et al
Singapore/525/2020	EPI_ISL_479603	2020-04-14	National Public Health Laboratory, National Centre for Infectious Diseases	National Public Health Laboratory, National Centre for Infectious Diseases	Mak TM et al
Singapore/526/2020	EPI_ISL_479482	2020-04-26	Department of Laboratory Medicine Tan Tock Seng Hospital	Department of Laboratory Medicine Tan Tock Seng Hospital	Chen YYC et al
Singapore/527/2020	EPI_ISL_479483	2020-04-26	Department of Laboratory Medicine Tan Tock Seng Hospital	Department of Laboratory Medicine Tan Tock Seng Hospital	Chen YYC et al
Singapore/528/2020	EPI_ISL_479484	2020-04-27	Department of Laboratory Medicine Tan Tock Seng Hospital	Department of Laboratory Medicine Tan Tock Seng Hospital	Chen YYC et al
Singapore/529/2020	EPI_ISL_479485	2020-04-26	Department of Laboratory Medicine Tan Tock Seng Hospital	Department of Laboratory Medicine Tan Tock Seng Hospital	Chen YYC et al
Singapore/52cul/2020	EPI_ISL_574480	2020-06-05	Programme in Emerging Infectious Diseases, Duke-NUS Medical School	National Public Health Laboratory, National Centre for Infectious Diseases	Tze Minn Mak et al
Singapore/53/2020	EPI_ISL_428832	2020-04-08	National Public Health Laboratory, National Centre for Infectious Diseases	National Public Health Laboratory, National Centre for Infectious Diseases	Mak TM et al
Singapore/530/2020	EPI_ISL_479486	2020-04-26	Department of Laboratory Medicine Tan Tock Seng Hospital	Department of Laboratory Medicine Tan Tock Seng Hospital	Chen YYC et al
Singapore/531/2020	EPI_ISL_479487	2020-04-26	Department of Laboratory Medicine Tan Tock Seng Hospital	Department of Laboratory Medicine Tan Tock Seng Hospital	Chen YYC et al
Singapore/532/2020	EPI_ISL_479488	2020-04-26	Department of Laboratory Medicine Tan Tock Seng Hospital	Department of Laboratory Medicine Tan Tock Seng Hospital	Chen YYC et al
Singapore/533/2020	EPI_ISL_479489	2020-04-26	Department of Laboratory Medicine Tan Tock Seng Hospital	Department of Laboratory Medicine Tan Tock Seng Hospital	Chen YYC et al
Singapore/534/2020	EPI_ISL_479490	2020-04-27	Department of Laboratory Medicine Tan Tock Seng Hospital	Department of Laboratory Medicine Tan Tock Seng Hospital	Chen YYC et al
Singapore/535/2020	EPI_ISL_479491	2020-04-26	Department of Laboratory Medicine Tan Tock Seng Hospital	Department of Laboratory Medicine Tan Tock Seng Hospital	Chen YYC et al
Singapore/536/2020	EPI_ISL_479492	2020-04-26	Department of Laboratory Medicine Tan Tock Seng Hospital	Department of Laboratory Medicine Tan Tock Seng Hospital	Chen YYC et al
Singapore/537/2020	EPI_ISL_482685	2020-06-02	Singapore General Hospital	Department of Microbiology	Nurdyana Abdul Rahman et al
Singapore/538/2020	EPI_ISL_482686	2020-06-02	Singapore General Hospital	Department of Microbiology	Nurdyana Abdul Rahman et al
Singapore/539/2020	EPI_ISL_482687	2020-06-02	Singapore General Hospital	Department of Microbiology	Nurdyana Abdul Rahman et al
Singapore/54/2020	EPI_ISL_428833	2020-04-08	National Public Health Laboratory, National Centre for Infectious Diseases	National Public Health Laboratory, National Centre for Infectious Diseases	Mak TM et al
Singapore/540/2020	EPI_ISL_482688	2020-06-02	Singapore General Hospital	Department of Microbiology	Nurdyana Abdul Rahman et al
Singapore/541/2020	EPI_ISL_482689	2020-06-02	Singapore General Hospital	Department of Microbiology	Nurdyana Abdul Rahman et al
Singapore/542/2020	EPI_ISL_482690	2020-06-02	Singapore General Hospital	Department of Microbiology	Nurdyana Abdul Rahman et al
Singapore/543/2020	EPI_ISL_482691	2020-06-02	Singapore General Hospital	Department of Microbiology	Nurdyana Abdul Rahman et al
Singapore/544/2020	EPI_ISL_482682	2020-06-02	Singapore General Hospital	Department of Microbiology	Nurdyana Abdul Rahman et al
Singapore/545/2020	EPI_ISL_482692	2020-05-28	Singapore General Hospital	Department of Microbiology	Nurdyana Abdul Rahman et al
Singapore/546/2020	EPI_ISL_482693	2020-05-27	Singapore General Hospital	Department of Microbiology	Nurdyana Abdul Rahman et al
Singapore/547/2020	EPI_ISL_482694	2020-05-27	Singapore General Hospital	Department of Microbiology	Nurdyana Abdul Rahman et al
Singapore/547nan/2020	EPI_ISL_648815	2020-05-27	Department of Laboratory Medicine, Tan Tock Seng Hospital	Department of Laboratory Medicine, Tan Tock Seng Hospital	Chen YYC et al
Singapore/548/2020	EPI_ISL_482695	2020-05-27	Singapore General Hospital	Department of Microbiology	Nurdyana Abdul Rahman et al
Singapore/549/2020	EPI_ISL_482696	2020-05-18	Singapore General Hospital	Department of Microbiology	Nurdyana Abdul Rahman et al
Singapore/55/2020	EPI_ISL_428834	2020-04-08	National Public Health Laboratory, National Centre for Infectious Diseases	National Public Health Laboratory, National Centre for Infectious Diseases	Mak TM et al
Singapore/550/2020	EPI_ISL_482697	2020-05-18	Singapore General Hospital	Department of Microbiology	Nurdyana Abdul Rahman et al
Singapore/551/2020	EPI_ISL_482698	2020-05-18	Singapore General Hospital	Department of Microbiology	Nurdyana Abdul Rahman et al
Singapore/552/2020	EPI_ISL_482699	2020-06-06	Singapore General Hospital	Department of Microbiology	Nurdyana Abdul Rahman et al
Singapore/553/2020	EPI_ISL_483576	2020-04-11	National Public Health Laboratory, National Centre for Infectious Diseases	National Public Health Laboratory, National Centre for Infectious Diseases	Mak TM et al
Singapore/554/2020	EPI_ISL_483577	2020-06-01	National Public Health Laboratory, National Centre for Infectious Diseases	National Public Health Laboratory, National Centre for Infectious Diseases	Mak TM et al
Singapore/555/2020	EPI_ISL_483578	2020-05-31	National Public Health Laboratory, National Centre for Infectious Diseases	National Public Health Laboratory, National Centre for Infectious Diseases	Mak TM et al
Singapore/556/2020	EPI_ISL_483579	2020-04-09	National Public Health Laboratory, National Centre for Infectious Diseases	National Public Health Laboratory, National Centre for Infectious Diseases	Mak TM et al
Singapore/557/2020	EPI_ISL_483580	2020-05-10	National Public Health Laboratory, National Centre for Infectious Diseases	National Public Health Laboratory, National Centre for Infectious Diseases	Mak TM et al
Singapore/558/2020	EPI_ISL_483581	2020-04-11	National Public Health Laboratory, National Centre for Infectious Diseases	National Public Health Laboratory, National Centre for Infectious Diseases	Mak TM et al
Singapore/559/2020	EPI_ISL_483582	2020-06-19	National Public Health Laboratory, National Centre for Infectious Diseases	National Public Health Laboratory, National Centre for Infectious Diseases	Mak TM et al
Singapore/56/2020	EPI_ISL_428835	2020-04-08	National Public Health Laboratory, National Centre for Infectious Diseases	National Public Health Laboratory, National Centre for Infectious Diseases	Mak TM et al
Singapore/560/2020	EPI_ISL_483583	2020-04-11	National Public Health Laboratory, National Centre for Infectious Diseases	National Public Health Laboratory, National Centre for Infectious Diseases	Mak TM et al
Singapore/560nan/2020	EPI_ISL_648090	2020-04-04	Department of Laboratory Medicine, Tan Tock Seng Hospital	Department of Laboratory Medicine, Tan Tock Seng Hospital	Chen YYC et al
Singapore/561/2020	EPI_ISL_483584	2020-05-11	National Public Health Laboratory, National Centre for Infectious Diseases	National Public Health Laboratory, National Centre for Infectious Diseases	Mak TM et al
Singapore/562/2020	EPI_ISL_483585	2020-04-06	National Public Health Laboratory, National Centre for Infectious Diseases	National Public Health Laboratory, National Centre for Infectious Diseases	Mak TM et al
Singapore/563/2020	EPI_ISL_483586	2020-05-10	National Public Health Laboratory, National Centre for Infectious Diseases	National Public Health Laboratory, National Centre for Infectious Diseases	Mak TM et al
Singapore/564/2020	EPI_ISL_483587	2020-04-03	National Public Health Laboratory, National Centre for Infectious Diseases	National Public Health Laboratory, National Centre for Infectious Diseases	Mak TM et al
Singapore/564nan/2020	EPI_ISL_538471	2020-04-02	Department of Laboratory Medicine, Tan Tock Seng Hospital	Department of Laboratory Medicine, Tan Tock Seng Hospital	Chen YYC et al
Singapore/565/2020	EPI_ISL_483588	2020-05-10	National Public Health Laboratory, National Centre for Infectious Diseases	National Public Health Laboratory, National Centre for Infectious Diseases	Mak TM et al
Singapore/566/2020	EPI_ISL_483589	2020-04-03	National Public Health Laboratory, National Centre for Infectious Diseases	National Public Health Laboratory, National Centre for Infectious Diseases	Mak TM et al
Singapore/567/2020	EPI_ISL_483590	2020-06-24	National Public Health Laboratory, National Centre for Infectious Diseases	National Public Health Laboratory, National Centre for Infectious Diseases	Mak TM et al
Singapore/568/2020	EPI_ISL_483591	2020-05-29	National Public Health Laboratory, National Centre for Infectious Diseases	National Public Health Laboratory, National Centre for Infectious Diseases	Mak TM et al
Singapore/569/2020	EPI_ISL_483592	2020-05-29	National Public Health Laboratory, National Centre for Infectious Diseases	National Public Health Laboratory, National Centre for Infectious Diseases	Mak TM et al
Singapore/57/2020	EPI_ISL_428836	2020-04-08	National Public Health Laboratory, National Centre for Infectious Diseases	National Public Health Laboratory, National Centre for Infectious Diseases	Mak TM et al
Singapore/570/2020	EPI_ISL_483593	2020-06-05	National Public Health Laboratory, National Centre for Infectious Diseases	National Public Health Laboratory, National Centre for Infectious Diseases	Mak TM et al
Singapore/571/2020	EPI_ISL_483594	2020-04-14	National Public Health Laboratory, National Centre for Infectious Diseases	National Public Health Laboratory, National Centre for Infectious Diseases	Mak TM et al
Singapore/572/2020	EPI_ISL_483595	2020-05-20	National Public Health Laboratory, National Centre for Infectious Diseases	National Public Health Laboratory, National Centre for Infectious Diseases	Mak TM et al
Singapore/573/2020	EPI_ISL_483596	2020-04-15	National Public Health Laboratory, National Centre for Infectious Diseases	National Public Health Laboratory, National Centre for Infectious Diseases	Mak TM et al
Singapore/574/2020	EPI_ISL_483597	2020-04-14	National Public Health Laboratory, National Centre for Infectious Diseases	National Public Health Laboratory, National Centre for Infectious Diseases	Mak TM et al
Singapore/575/2020	EPI_ISL_483598	2020-05-19	National Public Health Laboratory, National Centre for Infectious Diseases	National Public Health Laboratory, National Centre for Infectious Diseases	Mak TM et al
Singapore/576/2020	EPI_ISL_483599	2020-05-20	National Public Health Laboratory, National Centre for Infectious Diseases	National Public Health Laboratory, National Centre for Infectious Diseases	Mak TM et al
Singapore/577/2020	EPI_ISL_483600	2020-04-12	National Public Health Laboratory, National Centre for Infectious Diseases	National Public Health Laboratory, National Centre for Infectious Diseases	Mak TM et al
Singapore/578/2020	EPI_ISL_483601	2020-04-21	National Public Health Laboratory, National Centre for Infectious Diseases	National Public Health Laboratory, National Centre for Infectious Diseases	Mak TM et al
Singapore/579/2020	EPI_ISL_483602	2020-04-06	National Public Health Laboratory, National Centre for Infectious Diseases	National Public Health Laboratory, National Centre for Infectious Diseases	Mak TM et al
Singapore/58/2020	EPI_ISL_428837	2020-04-08	National Public Health Laboratory, National Centre for Infectious Diseases	National Public Health Laboratory, National Centre for Infectious Diseases	Mak TM et al
Singapore/580/2020	EPI_ISL_483603	2020-05-20	National Public Health Laboratory, National Centre for Infectious Diseases	National Public Health Laboratory, National Centre for Infectious Diseases	Mak TM et al
Singapore/581/2020	EPI_ISL_483604	2020-04-30	National Public Health Laboratory, National Centre for Infectious Diseases	National Public Health Laboratory, National Centre for Infectious Diseases	Mak TM et al
Singapore/582/2020	EPI_ISL_483605	2020-04-04	National Public Health Laboratory, National Centre for Infectious Diseases	National Public Health Laboratory, National Centre for Infectious Diseases	Mak TM et al
Singapore/583/2020	EPI_ISL_483606	2020-05-19	National Public Health Laboratory, National Centre for Infectious Diseases	National Public Health Laboratory, National Centre for Infectious Diseases	Mak TM et al
Singapore/584/2020	EPI_ISL_483607	2020-05-11	National Public Health Laboratory, National Centre for Infectious Diseases	National Public Health Laboratory, National Centre for Infectious Diseases	Mak TM et al
Singapore/585/2020	EPI_ISL_483608	2020-06-26	National Public Health Laboratory, National Centre for Infectious Diseases	National Public Health Laboratory, National Centre for Infectious Diseases	Mak TM et al
Singapore/586/2020	EPI_ISL_483609	2020-04-14	National Public Health Laboratory, National Centre for Infectious Diseases	National Public Health Laboratory, National Centre for Infectious Diseases	Mak TM et al
Singapore/587/2020	EPI_ISL_483610	2020-03-27	National Public Health Laboratory, National Centre for Infectious Diseases	National Public Health Laboratory, National Centre for Infectious Diseases	Mak TM et al
Singapore/588/2020	EPI_ISL_483611	2020-06-27	National Public Health Laboratory, National Centre for Infectious Diseases	National Public Health Laboratory, National Centre for Infectious Diseases	Mak TM et al
Singapore/589/2020	EPI_ISL_483612	2020-04-03	National Public Health Laboratory, National Centre for Infectious Diseases	National Public Health Laboratory, National Centre for Infectious Diseases	Mak TM et al
Singapore/59/2020	EPI_ISL_428838	2020-04-08	National Public Health Laboratory, National Centre for Infectious Diseases	National Public Health Laboratory, National Centre for Infectious Diseases	Mak TM et al
Singapore/590/2020	EPI_ISL_483613	2020-03-26	National Public Health Laboratory, National Centre for Infectious Diseases	National Public Health Laboratory, National Centre for Infectious Diseases	Mak TM et al
Singapore/591/2020	EPI_ISL_483614	2020-06-26	National Public Health Laboratory, National Centre for Infectious Diseases	National Public Health Laboratory, National Centre for Infectious Diseases	Mak TM et al
Singapore/591nan/2020	EPI_ISL_648716	2020-06-25	Department of Laboratory Medicine, Tan Tock Seng Hospital	Department of Laboratory Medicine, Tan Tock Seng Hospital	Chen YYC et al
Singapore/592/2020	EPI_ISL_483615	2020-06-26	National Public Health Laboratory, National Centre for Infectious Diseases	National Public Health Laboratory, National Centre for Infectious Diseases	Mak TM et al
Singapore/593/2020	EPI_ISL_483616	2020-05-19	National Public Health Laboratory, National Centre for Infectious Diseases	National Public Health Laboratory, National Centre for Infectious Diseases	Mak TM et al
Singapore/594/2020	EPI_ISL_483617	2020-03-27	National Public Health Laboratory, National Centre for Infectious Diseases	National Public Health Laboratory, National Centre for Infectious Diseases	Mak TM et al
Singapore/595/2020	EPI_ISL_483618	2020-06-26	National Public Health Laboratory, National Centre for Infectious Diseases	National Public Health Laboratory, National Centre for Infectious Diseases	Mak TM et al
Singapore/596/2020	EPI_ISL_483619	2020-06-22	National Public Health Laboratory, National Centre for Infectious Diseases	National Public Health Laboratory, National Centre for Infectious Diseases	Mak TM et al
Singapore/597/2020	EPI_ISL_483620	2020-06-24	National Public Health Laboratory, National Centre for Infectious Diseases	National Public Health Laboratory, National Centre for Infectious Diseases	Mak TM et al
Singapore/598/2020	EPI_ISL_483621	2020-03-31	National Public Health Laboratory, National Centre for Infectious Diseases	National Public Health Laboratory, National Centre for Infectious Diseases	Mak TM et al
Singapore/599/2020	EPI_ISL_490049	2020-06-23	National Public Health Laboratory, National Centre for Infectious Diseases	National Public Health Laboratory, National Centre for Infectious Diseases	Mak TM et al
Singapore/599nan/2020	EPI_ISL_648702	2020-06-14	Department of Laboratory Medicine, Tan Tock Seng Hospital	Department of Laboratory Medicine, Tan Tock Seng Hospital	Chen YYC et al
Singapore/6/2020	EPI_ISL_410537	2020-02-09	Singapore General Hospital, Molecular Laboratory, Division of Pathology	Programme in Emerging Infectious Diseases, Duke-NUS Medical School	Danielle E Anderson et al
Singapore/60/2020	EPI_ISL_428839	2020-04-08	National Public Health Laboratory, National Centre for Infectious Diseases	National Public Health Laboratory, National Centre for Infectious Diseases	Mak TM et al
Singapore/600/2020	EPI_ISL_490050	2020-06-28	National Public Health Laboratory, National Centre for Infectious Diseases	National Public Health Laboratory, National Centre for Infectious Diseases	Mak TM et al
Singapore/600nan/2020	EPI_ISL_648726	2020-07-01	Department of Laboratory Medicine, Tan Tock Seng Hospital	Department of Laboratory Medicine, Tan Tock Seng Hospital	Chen YYC et al
Singapore/601/2020	EPI_ISL_490051	2020-07-03	National Public Health Laboratory, National Centre for Infectious Diseases	National Public Health Laboratory, National Centre for Infectious Diseases	Mak TM et al
Singapore/601nan/2020	EPI_ISL_500555	2020-06-30	Singapore General Hospital	Department of Microbiology	Nurdyana Abdul Rahman et al
Singapore/602/2020	EPI_ISL_490052	2020-05-14	National Public Health Laboratory, National Centre for Infectious Diseases	National Public Health Laboratory, National Centre for Infectious Diseases	Mak TM et al
Singapore/603/2020	EPI_ISL_490053	2020-06-29	National Public Health Laboratory, National Centre for Infectious Diseases	National Public Health Laboratory, National Centre for Infectious Diseases	Mak TM et al
Singapore/604/2020	EPI_ISL_490054	2020-06-28	National Public Health Laboratory, National Centre for Infectious Diseases	National Public Health Laboratory, National Centre for Infectious Diseases	Mak TM et al
Singapore/605/2020	EPI_ISL_490055	2020-07-03	National Public Health Laboratory, National Centre for Infectious Diseases	National Public Health Laboratory, National Centre for Infectious Diseases	Mak TM et al
Singapore/606/2020	EPI_ISL_490056	2020-07-02	National Public Health Laboratory, National Centre for Infectious Diseases	National Public Health Laboratory, National Centre for Infectious Diseases	Mak TM et al
Singapore/607/2020	EPI_ISL_490057	2020-07-01	National Public Health Laboratory, National Centre for Infectious Diseases	National Public Health Laboratory, National Centre for Infectious Diseases	Mak TM et al
Singapore/608/2020	EPI_ISL_490058	2020-03-31	National Public Health Laboratory, National Centre for Infectious Diseases	National Public Health Laboratory, National Centre for Infectious Diseases	Mak TM et al
Singapore/609/2020	EPI_ISL_490059	2020-05-08	National Public Health Laboratory, National Centre for Infectious Diseases	National Public Health Laboratory, National Centre for Infectious Diseases	Mak TM et al
Singapore/61/2020	EPI_ISL_428840	2020-04-07	National Public Health Laboratory, National Centre for Infectious Diseases	National Public Health Laboratory, National Centre for Infectious Diseases	Mak TM et al
Singapore/610/2020	EPI_ISL_490060	2020-05-10	National Public Health Laboratory, National Centre for Infectious Diseases	National Public Health Laboratory, National Centre for Infectious Diseases	Mak TM et al
Singapore/611/2020	EPI_ISL_490061	2020-05-08	National Public Health Laboratory, National Centre for Infectious Diseases	National Public Health Laboratory, National Centre for Infectious Diseases	Mak TM et al
Singapore/612/2020	EPI_ISL_490062	2020-05-10	National Public Health Laboratory, National Centre for Infectious Diseases	National Public Health Laboratory, National Centre for Infectious Diseases	Mak TM et al
Singapore/613/2020	EPI_ISL_490063	2020-05-08	National Public Health Laboratory, National Centre for Infectious Diseases	National Public Health Laboratory, National Centre for Infectious Diseases	Mak TM et al
Singapore/614/2020	EPI_ISL_490064	2020-05-09	National Public Health Laboratory, National Centre for Infectious Diseases	National Public Health Laboratory, National Centre for Infectious Diseases	Mak TM et al
Singapore/615/2020	EPI_ISL_490065	2020-05-09	National Public Health Laboratory, National Centre for Infectious Diseases	National Public Health Laboratory, National Centre for Infectious Diseases	Mak TM et al
Singapore/616/2020	EPI_ISL_490066	2020-05-10	National Public Health Laboratory, National Centre for Infectious Diseases	National Public Health Laboratory, National Centre for Infectious Diseases	Mak TM et al
Singapore/617/2020	EPI_ISL_490067	2020-05-08	National Public Health Laboratory, National Centre for Infectious Diseases	National Public Health Laboratory, National Centre for Infectious Diseases	Mak TM et al
Singapore/618/2020	EPI_ISL_490068	2020-05-08	National Public Health Laboratory, National Centre for Infectious Diseases	National Public Health Laboratory, National Centre for Infectious Diseases	Mak TM et al
Singapore/619/2020	EPI_ISL_490069	2020-05-10	National Public Health Laboratory, National Centre for Infectious Diseases	National Public Health Laboratory, National Centre for Infectious Diseases	Mak TM et al
Singapore/62/2020	EPI_ISL_428841	2020-04-08	National Public Health Laboratory, National Centre for Infectious Diseases	National Public Health Laboratory, National Centre for Infectious Diseases	Mak TM et al
Singapore/620/2020	EPI_ISL_490070	2020-05-08	National Public Health Laboratory, National Centre for Infectious Diseases	National Public Health Laboratory, National Centre for Infectious Diseases	Mak TM et al
Singapore/621/2020	EPI_ISL_490071	2020-04-10	National Public Health Laboratory, National Centre for Infectious Diseases	National Public Health Laboratory, National Centre for Infectious Diseases	Mak TM et al
Singapore/622/2020	EPI_ISL_490072	2020-05-10	National Public Health Laboratory, National Centre for Infectious Diseases	National Public Health Laboratory, National Centre for Infectious Diseases	Mak TM et al
Singapore/623/2020	EPI_ISL_490073	2020-05-10	National Public Health Laboratory, National Centre for Infectious Diseases	National Public Health Laboratory, National Centre for Infectious Diseases	Mak TM et al
Singapore/624/2020	EPI_ISL_490074	2020-04-10	National Public Health Laboratory, National Centre for Infectious Diseases	National Public Health Laboratory, National Centre for Infectious Diseases	Mak TM et al
Singapore/625/2020	EPI_ISL_490075	2020-05-09	National Public Health Laboratory, National Centre for Infectious Diseases	National Public Health Laboratory, National Centre for Infectious Diseases	Mak TM et al
Singapore/626/2020	EPI_ISL_490076	2020-05-10	National Public Health Laboratory, National Centre for Infectious Diseases	National Public Health Laboratory, National Centre for Infectious Diseases	Mak TM et al
Singapore/627/2020	EPI_ISL_490077	2020-05-10	National Public Health Laboratory, National Centre for Infectious Diseases	National Public Health Laboratory, National Centre for Infectious Diseases	Mak TM et al
Singapore/628/2020	EPI_ISL_490078	2020-05-10	National Public Health Laboratory, National Centre for Infectious Diseases	National Public Health Laboratory, National Centre for Infectious Diseases	Mak TM et al
Singapore/629/2020	EPI_ISL_490079	2020-06-26	National Public Health Laboratory, National Centre for Infectious Diseases	National Public Health Laboratory, National Centre for Infectious Diseases	Mak TM et al
Singapore/63/2020	EPI_ISL_428842	2020-04-08	National Public Health Laboratory, National Centre for Infectious Diseases	National Public Health Laboratory, National Centre for Infectious Diseases	Mak TM et al
Singapore/630/2020	EPI_ISL_493390	2020-02-06	National Public Health Laboratory, National Centre for Infectious Diseases	National Public Health Laboratory, National Centre for Infectious Diseases	Mak TM et al
Singapore/631/2020	EPI_ISL_493391	2020-04-15	National Public Health Laboratory, National Centre for Infectious Diseases	National Public Health Laboratory, National Centre for Infectious Diseases	Mak TM et al
Singapore/632/2020	EPI_ISL_493392	2020-04-15	National Public Health Laboratory, National Centre for Infectious Diseases	National Public Health Laboratory, National Centre for Infectious Diseases	Mak TM et al
Singapore/633/2020	EPI_ISL_493393	2020-04-15	National Public Health Laboratory, National Centre for Infectious Diseases	National Public Health Laboratory, National Centre for Infectious Diseases	Mak TM et al
Singapore/634/2020	EPI_ISL_493394	2020-04-20	National Public Health Laboratory, National Centre for Infectious Diseases	National Public Health Laboratory, National Centre for Infectious Diseases	Mak TM et al
Singapore/635/2020	EPI_ISL_493395	2020-04-20	National Public Health Laboratory, National Centre for Infectious Diseases	National Public Health Laboratory, National Centre for Infectious Diseases	Mak TM et al
Singapore/636/2020	EPI_ISL_493396	2020-04-24	National Public Health Laboratory, National Centre for Infectious Diseases	National Public Health Laboratory, National Centre for Infectious Diseases	Mak TM et al
Singapore/637/2020	EPI_ISL_493397	2020-04-25	National Public Health Laboratory, National Centre for Infectious Diseases	National Public Health Laboratory, National Centre for Infectious Diseases	Mak TM et al
Singapore/638/2020	EPI_ISL_493398	2020-04-27	National Public Health Laboratory, National Centre for Infectious Diseases	National Public Health Laboratory, National Centre for Infectious Diseases	Mak TM et al
Singapore/639/2020	EPI_ISL_493399	2020-05-06	National Public Health Laboratory, National Centre for Infectious Diseases	National Public Health Laboratory, National Centre for Infectious Diseases	Mak TM et al
Singapore/64/2020	EPI_ISL_428843	2020-04-08	National Public Health Laboratory, National Centre for Infectious Diseases	National Public Health Laboratory, National Centre for Infectious Diseases	Mak TM et al
Singapore/640/2020	EPI_ISL_493400	2020-05-05	National Public Health Laboratory, National Centre for Infectious Diseases	National Public Health Laboratory, National Centre for Infectious Diseases	Mak TM et al
Singapore/641/2020	EPI_ISL_493401	2020-04-24	National Public Health Laboratory, National Centre for Infectious Diseases	National Public Health Laboratory, National Centre for Infectious Diseases	Mak TM et al
Singapore/642/2020	EPI_ISL_493402	2020-04-21	National Public Health Laboratory, National Centre for Infectious Diseases	National Public Health Laboratory, National Centre for Infectious Diseases	Mak TM et al
Singapore/643/2020	EPI_ISL_493403	2020-04-20	National Public Health Laboratory, National Centre for Infectious Diseases	National Public Health Laboratory, National Centre for Infectious Diseases	Mak TM et al
Singapore/644/2020	EPI_ISL_493404	2020-05-14	National Public Health Laboratory, National Centre for Infectious Diseases	National Public Health Laboratory, National Centre for Infectious Diseases	Mak TM et al
Singapore/645/2020	EPI_ISL_493405	2020-04-27	National Public Health Laboratory, National Centre for Infectious Diseases	National Public Health Laboratory, National Centre for Infectious Diseases	Mak TM et al
Singapore/646/2020	EPI_ISL_493406	2020-05-18	National Public Health Laboratory, National Centre for Infectious Diseases	National Public Health Laboratory, National Centre for Infectious Diseases	Mak TM et al
Singapore/647/2020	EPI_ISL_493407	2020-05-06	National Public Health Laboratory, National Centre for Infectious Diseases	National Public Health Laboratory, National Centre for Infectious Diseases	Mak TM et al
Singapore/648/2020	EPI_ISL_493408	2020-04-24	National Public Health Laboratory, National Centre for Infectious Diseases	National Public Health Laboratory, National Centre for Infectious Diseases	Mak TM et al
Singapore/649/2020	EPI_ISL_493409	2020-05-10	National Public Health Laboratory, National Centre for Infectious Diseases	National Public Health Laboratory, National Centre for Infectious Diseases	Mak TM et al
Singapore/65/2020	EPI_ISL_428844	2020-04-08	National Public Health Laboratory, National Centre for Infectious Diseases	National Public Health Laboratory, National Centre for Infectious Diseases	Mak TM et al
Singapore/650/2020	EPI_ISL_493410	2020-04-13	National Public Health Laboratory, National Centre for Infectious Diseases	National Public Health Laboratory, National Centre for Infectious Diseases	Mak TM et al
Singapore/651/2020	EPI_ISL_493411	2020-05-08	National Public Health Laboratory, National Centre for Infectious Diseases	National Public Health Laboratory, National Centre for Infectious Diseases	Mak TM et al
Singapore/652/2020	EPI_ISL_493412	2020-04-22	National Public Health Laboratory, National Centre for Infectious Diseases	National Public Health Laboratory, National Centre for Infectious Diseases	Mak TM et al
Singapore/653/2020	EPI_ISL_493413	2020-04-19	National Public Health Laboratory, National Centre for Infectious Diseases	National Public Health Laboratory, National Centre for Infectious Diseases	Mak TM et al
Singapore/654/2020	EPI_ISL_493414	2020-02-18	National Public Health Laboratory, National Centre for Infectious Diseases	National Public Health Laboratory, National Centre for Infectious Diseases	Mak TM et al
Singapore/655/2020	EPI_ISL_493415	2020-03-29	National Public Health Laboratory, National Centre for Infectious Diseases	National Public Health Laboratory, National Centre for Infectious Diseases	Mak TM et al
Singapore/656/2020	EPI_ISL_493416	2020-04-14	National Public Health Laboratory, National Centre for Infectious Diseases	National Public Health Laboratory, National Centre for Infectious Diseases	Mak TM et al
Singapore/657/2020	EPI_ISL_493417	2020-03-29	National Public Health Laboratory, National Centre for Infectious Diseases	National Public Health Laboratory, National Centre for Infectious Diseases	Mak TM et al
Singapore/658/2020	EPI_ISL_493418	2020-04-14	National Public Health Laboratory, National Centre for Infectious Diseases	National Public Health Laboratory, National Centre for Infectious Diseases	Mak TM et al
Singapore/659/2020	EPI_ISL_493419	2020-03-29	National Public Health Laboratory, National Centre for Infectious Diseases	National Public Health Laboratory, National Centre for Infectious Diseases	Mak TM et al
Singapore/66/2020	EPI_ISL_428845	2020-04-08	National Public Health Laboratory, National Centre for Infectious Diseases	National Public Health Laboratory, National Centre for Infectious Diseases	Mak TM et al
Singapore/660/2020	EPI_ISL_493420	2020-04-21	National Public Health Laboratory, National Centre for Infectious Diseases	National Public Health Laboratory, National Centre for Infectious Diseases	Mak TM et al
Singapore/661/2020	EPI_ISL_493421	2020-02-07	National Public Health Laboratory, National Centre for Infectious Diseases	National Public Health Laboratory, National Centre for Infectious Diseases	Mak TM et al
Singapore/662/2020	EPI_ISL_493422	2020-04-14	National Public Health Laboratory, National Centre for Infectious Diseases	National Public Health Laboratory, National Centre for Infectious Diseases	Mak TM et al
Singapore/663/2020	EPI_ISL_493423	2020-04-14	National Public Health Laboratory, National Centre for Infectious Diseases	National Public Health Laboratory, National Centre for Infectious Diseases	Mak TM et al
Singapore/664/2020	EPI_ISL_493424	2020-04-14	National Public Health Laboratory, National Centre for Infectious Diseases	National Public Health Laboratory, National Centre for Infectious Diseases	Mak TM et al
Singapore/665/2020	EPI_ISL_493425	2020-03-26	National Public Health Laboratory, National Centre for Infectious Diseases	National Public Health Laboratory, National Centre for Infectious Diseases	Mak TM et al
Singapore/666/2020	EPI_ISL_498564	2020-07-03	National Public Health Laboratory, National Centre for Infectious Diseases	National Public Health Laboratory, National Centre for Infectious Diseases	Mak TM et al
Singapore/667/2020	EPI_ISL_498565	2020-07-02	National Public Health Laboratory, National Centre for Infectious Diseases	National Public Health Laboratory, National Centre for Infectious Diseases	Mak TM et al
Singapore/667nan/2020	EPI_ISL_648724	2020-07-01	Department of Laboratory Medicine, Tan Tock Seng Hospital	Department of Laboratory Medicine, Tan Tock Seng Hospital	Chen YYC et al
Singapore/668/2020	EPI_ISL_498566	2020-05-15	National Public Health Laboratory, National Centre for Infectious Diseases	National Public Health Laboratory, National Centre for Infectious Diseases	Mak TM et al
Singapore/668nan/2020	EPI_ISL_648785	2020-05-13	Department of Laboratory Medicine, Tan Tock Seng Hospital	Department of Laboratory Medicine, Tan Tock Seng Hospital	Chen YYC et al
Singapore/669/2020	EPI_ISL_498567	2020-07-02	National Public Health Laboratory, National Centre for Infectious Diseases	National Public Health Laboratory, National Centre for Infectious Diseases	Mak TM et al
Singapore/67/2020	EPI_ISL_428846	2020-04-15	National Public Health Laboratory, National Centre for Infectious Diseases	National Public Health Laboratory, National Centre for Infectious Diseases	Mak TM et al
Singapore/670/2020	EPI_ISL_498568	2020-07-01	National Public Health Laboratory, National Centre for Infectious Diseases	National Public Health Laboratory, National Centre for Infectious Diseases	Mak TM et al
Singapore/671/2020	EPI_ISL_498569	2020-06-22	National Public Health Laboratory, National Centre for Infectious Diseases	National Public Health Laboratory, National Centre for Infectious Diseases	Mak TM et al
Singapore/672/2020	EPI_ISL_498570	2020-06-23	National Public Health Laboratory, National Centre for Infectious Diseases	National Public Health Laboratory, National Centre for Infectious Diseases	Mak TM et al
Singapore/673/2020	EPI_ISL_498571	2020-07-02	National Public Health Laboratory, National Centre for Infectious Diseases	National Public Health Laboratory, National Centre for Infectious Diseases	Mak TM et al
Singapore/674/2020	EPI_ISL_498572	2020-06-20	National Public Health Laboratory, National Centre for Infectious Diseases	National Public Health Laboratory, National Centre for Infectious Diseases	Mak TM et al
Singapore/675/2020	EPI_ISL_498573	2020-06-23	National Public Health Laboratory, National Centre for Infectious Diseases	National Public Health Laboratory, National Centre for Infectious Diseases	Mak TM et al
Singapore/676/2020	EPI_ISL_498574	2020-06-23	National Public Health Laboratory, National Centre for Infectious Diseases	National Public Health Laboratory, National Centre for Infectious Diseases	Mak TM et al
Singapore/677/2020	EPI_ISL_498575	2020-06-23	National Public Health Laboratory, National Centre for Infectious Diseases	National Public Health Laboratory, National Centre for Infectious Diseases	Mak TM et al
Singapore/678/2020	EPI_ISL_498576	2020-06-23	National Public Health Laboratory, National Centre for Infectious Diseases	National Public Health Laboratory, National Centre for Infectious Diseases	Mak TM et al
Singapore/679/2020	EPI_ISL_498577	2020-07-02	National Public Health Laboratory, National Centre for Infectious Diseases	National Public Health Laboratory, National Centre for Infectious Diseases	Mak TM et al
Singapore/68/2020	EPI_ISL_428847	2020-04-15	National Public Health Laboratory, National Centre for Infectious Diseases	National Public Health Laboratory, National Centre for Infectious Diseases	Mak TM et al
Singapore/680/2020	EPI_ISL_498578	2020-06-22	National Public Health Laboratory, National Centre for Infectious Diseases	National Public Health Laboratory, National Centre for Infectious Diseases	Mak TM et al
Singapore/681/2020	EPI_ISL_498579	2020-05-18	National Public Health Laboratory, National Centre for Infectious Diseases	National Public Health Laboratory, National Centre for Infectious Diseases	Mak TM et al
Singapore/682/2020	EPI_ISL_498580	2020-06-03	National Public Health Laboratory, National Centre for Infectious Diseases	National Public Health Laboratory, National Centre for Infectious Diseases	Mak TM et al
Singapore/683/2020	EPI_ISL_498581	2020-07-08	National Public Health Laboratory, National Centre for Infectious Diseases	National Public Health Laboratory, National Centre for Infectious Diseases	Mak TM et al
Singapore/684/2020	EPI_ISL_498582	2020-07-09	National Public Health Laboratory, National Centre for Infectious Diseases	National Public Health Laboratory, National Centre for Infectious Diseases	Mak TM et al
Singapore/685/2020	EPI_ISL_498583	2020-07-11	National Public Health Laboratory, National Centre for Infectious Diseases	National Public Health Laboratory, National Centre for Infectious Diseases	Mak TM et al
Singapore/686/2020	EPI_ISL_498584	2020-07-04	National Public Health Laboratory, National Centre for Infectious Diseases	National Public Health Laboratory, National Centre for Infectious Diseases	Mak TM et al
Singapore/687/2020	EPI_ISL_498585	2020-07-09	National Public Health Laboratory, National Centre for Infectious Diseases	National Public Health Laboratory, National Centre for Infectious Diseases	Mak TM et al
Singapore/688/2020	EPI_ISL_498586	2020-07-16	National Public Health Laboratory, National Centre for Infectious Diseases	National Public Health Laboratory, National Centre for Infectious Diseases	Mak TM et al
Singapore/689/2020	EPI_ISL_498587	2020-07-08	National Public Health Laboratory, National Centre for Infectious Diseases	National Public Health Laboratory, National Centre for Infectious Diseases	Mak TM et al
Singapore/69/2020	EPI_ISL_428848	2020-04-15	National Public Health Laboratory, National Centre for Infectious Diseases	National Public Health Laboratory, National Centre for Infectious Diseases	Mak TM et al
Singapore/690/2020	EPI_ISL_498588	2020-07-06	National Public Health Laboratory, National Centre for Infectious Diseases	National Public Health Laboratory, National Centre for Infectious Diseases	Mak TM et al
Singapore/691/2020	EPI_ISL_498589	2020-07-11	National Public Health Laboratory, National Centre for Infectious Diseases	National Public Health Laboratory, National Centre for Infectious Diseases	Mak TM et al
Singapore/692/2020	EPI_ISL_498590	2020-07-07	National Public Health Laboratory, National Centre for Infectious Diseases	National Public Health Laboratory, National Centre for Infectious Diseases	Mak TM et al
Singapore/693/2020	EPI_ISL_498591	2020-07-08	National Public Health Laboratory, National Centre for Infectious Diseases	National Public Health Laboratory, National Centre for Infectious Diseases	Mak TM et al
Singapore/694/2020	EPI_ISL_498592	2020-07-13	National Public Health Laboratory, National Centre for Infectious Diseases	National Public Health Laboratory, National Centre for Infectious Diseases	Mak TM et al
Singapore/695/2020	EPI_ISL_498593	2020-07-14	National Public Health Laboratory, National Centre for Infectious Diseases	National Public Health Laboratory, National Centre for Infectious Diseases	Mak TM et al
Singapore/695nan/2020	EPI_ISL_648680	2020-07-13	Department of Laboratory Medicine, Tan Tock Seng Hospital	Department of Laboratory Medicine, Tan Tock Seng Hospital	Chen YYC et al
Singapore/696/2020	EPI_ISL_498594	2020-07-16	National Public Health Laboratory, National Centre for Infectious Diseases	National Public Health Laboratory, National Centre for Infectious Diseases	Mak TM et al
Singapore/697/2020	EPI_ISL_498595	2020-07-10	National Public Health Laboratory, National Centre for Infectious Diseases	National Public Health Laboratory, National Centre for Infectious Diseases	Mak TM et al
Singapore/698/2020	EPI_ISL_498596	2020-07-16	National Public Health Laboratory, National Centre for Infectious Diseases	National Public Health Laboratory, National Centre for Infectious Diseases	Mak TM et al
Singapore/699/2020	EPI_ISL_498597	2020-07-09	National Public Health Laboratory, National Centre for Infectious Diseases	National Public Health Laboratory, National Centre for Infectious Diseases	Mak TM et al
Singapore/6nan/2020	EPI_ISL_482680	2020-02-09	Singapore General Hospital	Department of Microbiology	Nurdyana Abdul Rahman et al
Singapore/7/2020	EPI_ISL_410713	2020-01-27	National Public Health Laboratory, National Centre for Infectious Diseases	National Public Health Laboratory, National Centre for Infectious Diseases	Octavia S et al
Singapore/70/2020	EPI_ISL_428849	2020-04-15	National Public Health Laboratory, National Centre for Infectious Diseases	National Public Health Laboratory, National Centre for Infectious Diseases	Mak TM et al
Singapore/700/2020	EPI_ISL_498598	2020-07-08	National Public Health Laboratory, National Centre for Infectious Diseases	National Public Health Laboratory, National Centre for Infectious Diseases	Mak TM et al
Singapore/701/2020	EPI_ISL_498599	2020-07-16	National Public Health Laboratory, National Centre for Infectious Diseases	National Public Health Laboratory, National Centre for Infectious Diseases	Mak TM et al
Singapore/702/2020	EPI_ISL_498600	2020-07-06	National Public Health Laboratory, National Centre for Infectious Diseases	National Public Health Laboratory, National Centre for Infectious Diseases	Mak TM et al
Singapore/702nan/2020	EPI_ISL_648679	2020-07-08	Department of Laboratory Medicine, Tan Tock Seng Hospital	Department of Laboratory Medicine, Tan Tock Seng Hospital	Chen YYC et al
Singapore/703/2020	EPI_ISL_498601	2020-06-09	National Public Health Laboratory, National Centre for Infectious Diseases	National Public Health Laboratory, National Centre for Infectious Diseases	Mak TM et al
Singapore/704/2020	EPI_ISL_498602	2020-06-07	National Public Health Laboratory, National Centre for Infectious Diseases	National Public Health Laboratory, National Centre for Infectious Diseases	Mak TM et al
Singapore/705/2020	EPI_ISL_498603	2020-06-11	National Public Health Laboratory, National Centre for Infectious Diseases	National Public Health Laboratory, National Centre for Infectious Diseases	Mak TM et al
Singapore/706/2020	EPI_ISL_498604	2020-06-13	National Public Health Laboratory, National Centre for Infectious Diseases	National Public Health Laboratory, National Centre for Infectious Diseases	Mak TM et al
Singapore/707/2020	EPI_ISL_498605	2020-06-11	National Public Health Laboratory, National Centre for Infectious Diseases	National Public Health Laboratory, National Centre for Infectious Diseases	Mak TM et al
Singapore/707nan/2020	EPI_ISL_648698	2020-06-12	Department of Laboratory Medicine, Tan Tock Seng Hospital	Department of Laboratory Medicine, Tan Tock Seng Hospital	Chen YYC et al
Singapore/708/2020	EPI_ISL_498606	2020-06-17	National Public Health Laboratory, National Centre for Infectious Diseases	National Public Health Laboratory, National Centre for Infectious Diseases	Mak TM et al
Singapore/709/2020	EPI_ISL_498607	2020-06-11	National Public Health Laboratory, National Centre for Infectious Diseases	National Public Health Laboratory, National Centre for Infectious Diseases	Mak TM et al
Singapore/71/2020	EPI_ISL_428850	2020-04-15	National Public Health Laboratory, National Centre for Infectious Diseases	National Public Health Laboratory, National Centre for Infectious Diseases	Mak TM et al
Singapore/710/2020	EPI_ISL_498608	2020-07-17	National Public Health Laboratory, National Centre for Infectious Diseases	National Public Health Laboratory, National Centre for Infectious Diseases	Mak TM et al
Singapore/711/2020	EPI_ISL_498609	2020-07-17	National Public Health Laboratory, National Centre for Infectious Diseases	National Public Health Laboratory, National Centre for Infectious Diseases	Mak TM et al
Singapore/712/2020	EPI_ISL_498610	2020-07-17	National Public Health Laboratory, National Centre for Infectious Diseases	National Public Health Laboratory, National Centre for Infectious Diseases	Mak TM et al
Singapore/713/2020	EPI_ISL_498611	2020-07-17	National Public Health Laboratory, National Centre for Infectious Diseases	National Public Health Laboratory, National Centre for Infectious Diseases	Mak TM et al
Singapore/714/2020	EPI_ISL_498612	2020-07-17	National Public Health Laboratory, National Centre for Infectious Diseases	National Public Health Laboratory, National Centre for Infectious Diseases	Mak TM et al
Singapore/715/2020	EPI_ISL_498613	2020-07-19	National Public Health Laboratory, National Centre for Infectious Diseases	National Public Health Laboratory, National Centre for Infectious Diseases	Mak TM et al
Singapore/716/2020	EPI_ISL_498614	2020-07-19	National Public Health Laboratory, National Centre for Infectious Diseases	National Public Health Laboratory, National Centre for Infectious Diseases	Mak TM et al
Singapore/717/2020	EPI_ISL_498615	2020-07-20	National Public Health Laboratory, National Centre for Infectious Diseases	National Public Health Laboratory, National Centre for Infectious Diseases	Mak TM et al
Singapore/718/2020	EPI_ISL_498616	2020-07-21	National Public Health Laboratory, National Centre for Infectious Diseases	National Public Health Laboratory, National Centre for Infectious Diseases	Mak TM et al
Singapore/719/2020	EPI_ISL_498617	2020-07-21	National Public Health Laboratory, National Centre for Infectious Diseases	National Public Health Laboratory, National Centre for Infectious Diseases	Mak TM et al
Singapore/72/2020	EPI_ISL_469274	2020-04-06	National Public Health Laboratory, National Centre for Infectious Diseases	National Public Health Laboratory, National Centre for Infectious Diseases	Mak TM et al
Singapore/720/2020	EPI_ISL_498618	2020-07-22	National Public Health Laboratory, National Centre for Infectious Diseases	National Public Health Laboratory, National Centre for Infectious Diseases	Mak TM et al
Singapore/721/2020	EPI_ISL_500542	2020-06-24	Singapore General Hospital	Department of Microbiology	Nurdyana Abdul Rahman et al
Singapore/722/2020	EPI_ISL_500543	2020-06-24	Singapore General Hospital	Department of Microbiology	Nurdyana Abdul Rahman et al
Singapore/723/2020	EPI_ISL_500544	2020-06-24	Singapore General Hospital	Department of Microbiology	Nurdyana Abdul Rahman et al
Singapore/724/2020	EPI_ISL_500545	2020-06-24	Singapore General Hospital	Department of Microbiology	Nurdyana Abdul Rahman et al
Singapore/725/2020	EPI_ISL_500546	2020-06-24	Singapore General Hospital	Department of Microbiology	Nurdyana Abdul Rahman et al
Singapore/726/2020	EPI_ISL_500547	2020-06-24	Singapore General Hospital	Department of Microbiology	Nurdyana Abdul Rahman et al
Singapore/727/2020	EPI_ISL_500548	2020-06-23	Singapore General Hospital	Department of Microbiology	Nurdyana Abdul Rahman et al
Singapore/728/2020	EPI_ISL_500549	2020-06-23	Singapore General Hospital	Department of Microbiology	Nurdyana Abdul Rahman et al
Singapore/729/2020	EPI_ISL_500550	2020-06-22	Singapore General Hospital	Department of Microbiology	Nurdyana Abdul Rahman et al
Singapore/73/2020	EPI_ISL_435678	2020-03-25	National Public Health Laboratory, National Centre for Infectious Diseases	National Public Health Laboratory, National Centre for Infectious Diseases	Mak Tze Minn et al
Singapore/730/2020	EPI_ISL_500551	2020-06-22	Singapore General Hospital	Department of Microbiology	Nurdyana Abdul Rahman et al
Singapore/731/2020	EPI_ISL_500552	2020-06-22	Singapore General Hospital	Department of Microbiology	Nurdyana Abdul Rahman et al
Singapore/732/2020	EPI_ISL_500553	2020-06-22	Singapore General Hospital	Department of Microbiology	Nurdyana Abdul Rahman et al
Singapore/733/2020	EPI_ISL_500539	2020-06-22	Singapore General Hospital	Department of Microbiology	Nurdyana Abdul Rahman et al
Singapore/734/2020	EPI_ISL_500540	2020-06-22	Singapore General Hospital	Department of Microbiology	Nurdyana Abdul Rahman et al
Singapore/735/2020	EPI_ISL_500541	2020-04-16	Singapore General Hospital	Department of Microbiology	Nurdyana Abdul Rahman et al
Singapore/736/2020	EPI_ISL_500559	2020-07-06	Singapore General Hospital	Department of Microbiology	Nurdyana Abdul Rahman et al
Singapore/737/2020	EPI_ISL_500557	2020-07-06	Singapore General Hospital	Department of Microbiology	Nurdyana Abdul Rahman et al
Singapore/738/2020	EPI_ISL_500558	2020-07-06	Singapore General Hospital	Department of Microbiology	Nurdyana Abdul Rahman et al
Singapore/739/2020	EPI_ISL_524446	2020-07-06	Singapore General Hospital	Department of Microbiology	Nurdyana Abdul Rahman et al
Singapore/74/2020	EPI_ISL_435679	2020-04-01	National Public Health Laboratory, National Centre for Infectious Diseases	National Public Health Laboratory, National Centre for Infectious Diseases	Mak Tze Minn et al
Singapore/740/2020	EPI_ISL_524447	2020-07-06	Singapore General Hospital	Department of Microbiology	Nurdyana Abdul Rahman et al
Singapore/741/2020	EPI_ISL_524448	2020-07-06	Singapore General Hospital	Department of Microbiology	Nurdyana Abdul Rahman et al
Singapore/742/2020	EPI_ISL_500556	2020-07-04	Singapore General Hospital	Department of Microbiology	Nurdyana Abdul Rahman et al
Singapore/743/2020	EPI_ISL_524445	2020-07-04	Singapore General Hospital	Department of Microbiology	Nurdyana Abdul Rahman et al
Singapore/744/2020	EPI_ISL_500554	2020-06-30	Singapore General Hospital	Department of Microbiology	Nurdyana Abdul Rahman et al
Singapore/745/2020	EPI_ISL_500572	2020-07-12	Singapore General Hospital	Department of Microbiology	Nurdyana Abdul Rahman et al
Singapore/746/2020	EPI_ISL_500560	2020-07-08	Singapore General Hospital	Department of Microbiology	Nurdyana Abdul Rahman et al
Singapore/747/2020	EPI_ISL_500561	2020-07-01	Singapore General Hospital	Department of Microbiology	Nurdyana Abdul Rahman et al
Singapore/748/2020	EPI_ISL_500562	2020-06-22	Singapore General Hospital	Department of Microbiology	Nurdyana Abdul Rahman et al
Singapore/749/2020	EPI_ISL_500564	2020-06-15	Singapore General Hospital	Department of Microbiology	Nurdyana Abdul Rahman et al
Singapore/75/2020	EPI_ISL_435680	2020-04-01	National Public Health Laboratory, National Centre for Infectious Diseases	National Public Health Laboratory, National Centre for Infectious Diseases	Mak Tze Minn et al
Singapore/750/2020	EPI_ISL_500565	2020-06-15	Singapore General Hospital	Department of Microbiology	Nurdyana Abdul Rahman et al
Singapore/751/2020	EPI_ISL_500563	2020-06-13	Singapore General Hospital	Department of Microbiology	Nurdyana Abdul Rahman et al
Singapore/752/2020	EPI_ISL_500566	2020-06-10	Singapore General Hospital	Department of Microbiology	Nurdyana Abdul Rahman et al
Singapore/753/2020	EPI_ISL_500567	2020-06-10	Singapore General Hospital	Department of Microbiology	Nurdyana Abdul Rahman et al
Singapore/754/2020	EPI_ISL_500568	2020-06-08	Singapore General Hospital	Department of Microbiology	Nurdyana Abdul Rahman et al
Singapore/755/2020	EPI_ISL_500569	2020-06-06	Singapore General Hospital	Department of Microbiology	Nurdyana Abdul Rahman et al
Singapore/756/2020	EPI_ISL_500570	2020-06-05	Singapore General Hospital	Department of Microbiology	Nurdyana Abdul Rahman et al
Singapore/757/2020	EPI_ISL_500571	2020-06-05	Singapore General Hospital	Department of Microbiology	Nurdyana Abdul Rahman et al
Singapore/758/2020	EPI_ISL_507003	2020-03-14	Department of Laboratory Medicine, Tan Tock Seng Hospital	Department of Laboratory Medicine, Tan Tock Seng Hospital	Chen YYC et al
Singapore/759/2020	EPI_ISL_507004	2020-03-14	Department of Laboratory Medicine, Tan Tock Seng Hospital	Department of Laboratory Medicine, Tan Tock Seng Hospital	Chen YYC et al
Singapore/76/2020	EPI_ISL_435681	2020-04-08	National Public Health Laboratory, National Centre for Infectious Diseases	National Public Health Laboratory, National Centre for Infectious Diseases	Mak Tze Minn et al
Singapore/760/2020	EPI_ISL_507005	2020-04-26	Department of Laboratory Medicine, Tan Tock Seng Hospital	Department of Laboratory Medicine, Tan Tock Seng Hospital	Chen YYC et al
Singapore/761/2020	EPI_ISL_507006	2020-04-27	Department of Laboratory Medicine, Tan Tock Seng Hospital	Department of Laboratory Medicine, Tan Tock Seng Hospital	Chen YYC et al
Singapore/762/2020	EPI_ISL_509372	2020-07-01	Singapore General Hospital	Department of Microbiology	Nurdyana Abdul Rahman et al
Singapore/762_2/2020	EPI_ISL_518000	2020-07-01	Singapore General Hospital	Department of Microbiology	Nurdyana Abdul Rahman et al
Singapore/762_3/2020	EPI_ISL_518017	2020-07-01	Singapore General Hospital	Department of Microbiology	Nurdyana Abdul Rahman et al
Singapore/763/2020	EPI_ISL_509373	2020-06-19	Singapore General Hospital	Department of Microbiology	Nurdyana Abdul Rahman et al
Singapore/764/2020	EPI_ISL_509374	2020-06-17	Singapore General Hospital	Department of Microbiology	Nurdyana Abdul Rahman et al
Singapore/765/2020	EPI_ISL_509375	2020-06-11	Singapore General Hospital	Department of Microbiology	Nurdyana Abdul Rahman et al
Singapore/766/2020	EPI_ISL_509376	2020-07-08	Singapore General Hospital	Department of Microbiology	Nurdyana Abdul Rahman et al
Singapore/766_2/2020	EPI_ISL_517996	2020-07-08	Singapore General Hospital	Department of Microbiology	Nurdyana Abdul Rahman et al
Singapore/767/2020	EPI_ISL_509377	2020-06-04	Singapore General Hospital	Department of Microbiology	Nurdyana Abdul Rahman et al
Singapore/768/2020	EPI_ISL_509378	2020-06-03	Singapore General Hospital	Department of Microbiology	Nurdyana Abdul Rahman et al
Singapore/769/2020	EPI_ISL_509379	2020-07-14	Singapore General Hospital	Department of Microbiology	Nurdyana Abdul Rahman et al
Singapore/77/2020	EPI_ISL_435682	2020-04-07	National Public Health Laboratory, National Centre for Infectious Diseases	National Public Health Laboratory, National Centre for Infectious Diseases	Mak Tze Minn et al
Singapore/770/2020	EPI_ISL_509380	2020-07-16	Singapore General Hospital	Department of Microbiology	Nurdyana Abdul Rahman et al
Singapore/771/2020	EPI_ISL_509381	2020-07-15	Singapore General Hospital	Department of Microbiology	Nurdyana Abdul Rahman et al
Singapore/772/2020	EPI_ISL_509382	2020-07-15	Singapore General Hospital	Department of Microbiology	Nurdyana Abdul Rahman et al
Singapore/773/2020	EPI_ISL_509383	2020-07-15	Singapore General Hospital	Department of Microbiology	Nurdyana Abdul Rahman et al
Singapore/774/2020	EPI_ISL_509384	2020-07-14	Singapore General Hospital	Department of Microbiology	Nurdyana Abdul Rahman et al
Singapore/775/2020	EPI_ISL_509385	2020-07-13	Singapore General Hospital	Department of Microbiology	Nurdyana Abdul Rahman et al
Singapore/776/2020	EPI_ISL_509386	2020-07-13	Singapore General Hospital	Department of Microbiology	Nurdyana Abdul Rahman et al
Singapore/777/2020	EPI_ISL_509387	2020-07-13	Singapore General Hospital	Department of Microbiology	Nurdyana Abdul Rahman et al
Singapore/778/2020	EPI_ISL_509388	2020-07-12	Singapore General Hospital	Department of Microbiology	Nurdyana Abdul Rahman et al
Singapore/779/2020	EPI_ISL_509389	2020-07-11	Singapore General Hospital	Department of Microbiology	Nurdyana Abdul Rahman et al
Singapore/78/2020	EPI_ISL_435683	2020-04-09	National Public Health Laboratory, National Centre for Infectious Diseases	National Public Health Laboratory, National Centre for Infectious Diseases	Mak Tze Minn et al
Singapore/780/2020	EPI_ISL_509390	2020-07-07	Singapore General Hospital	Department of Microbiology	Nurdyana Abdul Rahman et al
Singapore/781/2020	EPI_ISL_509391	2020-06-19	Singapore General Hospital	Department of Microbiology	Nurdyana Abdul Rahman et al
Singapore/782/2020	EPI_ISL_509392	2020-06-18	Singapore General Hospital	Department of Microbiology	Nurdyana Abdul Rahman et al
Singapore/783/2020	EPI_ISL_509393	2020-06-13	Singapore General Hospital	Department of Microbiology	Nurdyana Abdul Rahman et al
Singapore/784/2020	EPI_ISL_509394	2020-06-09	Singapore General Hospital	Department of Microbiology	Nurdyana Abdul Rahman et al
Singapore/785/2020	EPI_ISL_509395	2020-06-06	Singapore General Hospital	Department of Microbiology	Nurdyana Abdul Rahman et al
Singapore/786/2020	EPI_ISL_524449	2020-06-03	Singapore General Hospital	Department of Microbiology	Nurdyana Abdul Rahman et al
Singapore/787/2020	EPI_ISL_512823	2020-04-06	National Public Health Laboratory, National Centre for Infectious Diseases	National Public Health Laboratory, National Centre for Infectious Diseases	Mak TM et al
Singapore/788/2020	EPI_ISL_512824	2020-04-06	National Public Health Laboratory, National Centre for Infectious Diseases	National Public Health Laboratory, National Centre for Infectious Diseases	Mak TM et al
Singapore/789/2020	EPI_ISL_512825	2020-04-06	National Public Health Laboratory, National Centre for Infectious Diseases	National Public Health Laboratory, National Centre for Infectious Diseases	Mak TM et al
Singapore/79/2020	EPI_ISL_435684	2020-04-11	National Public Health Laboratory, National Centre for Infectious Diseases	National Public Health Laboratory, National Centre for Infectious Diseases	Mak Tze Minn et al
Singapore/790/2020	EPI_ISL_512826	2020-04-08	National Public Health Laboratory, National Centre for Infectious Diseases	National Public Health Laboratory, National Centre for Infectious Diseases	Mak TM et al
Singapore/791/2020	EPI_ISL_512827	2020-06-04	National Public Health Laboratory, National Centre for Infectious Diseases	National Public Health Laboratory, National Centre for Infectious Diseases	Mak TM et al
Singapore/792/2020	EPI_ISL_512828	2020-06-04	National Public Health Laboratory, National Centre for Infectious Diseases	National Public Health Laboratory, National Centre for Infectious Diseases	Mak TM et al
Singapore/793/2020	EPI_ISL_512829	2020-06-04	National Public Health Laboratory, National Centre for Infectious Diseases	National Public Health Laboratory, National Centre for Infectious Diseases	Mak TM et al
Singapore/794/2020	EPI_ISL_512830	2020-04-10	National Public Health Laboratory, National Centre for Infectious Diseases	National Public Health Laboratory, National Centre for Infectious Diseases	Mak TM et al
Singapore/794nan/2020	EPI_ISL_538494	2020-04-09	Department of Laboratory Medicine, Tan Tock Seng Hospital	Department of Laboratory Medicine, Tan Tock Seng Hospital	Chen YYC et al
Singapore/795/2020	EPI_ISL_512831	2020-07-26	National Public Health Laboratory, National Centre for Infectious Diseases	National Public Health Laboratory, National Centre for Infectious Diseases	Mak TM et al
Singapore/796/2020	EPI_ISL_512832	2020-07-22	National Public Health Laboratory, National Centre for Infectious Diseases	National Public Health Laboratory, National Centre for Infectious Diseases	Mak TM et al
Singapore/797/2020	EPI_ISL_512833	2020-07-23	National Public Health Laboratory, National Centre for Infectious Diseases	National Public Health Laboratory, National Centre for Infectious Diseases	Mak TM et al
Singapore/798/2020	EPI_ISL_512834	2020-07-17	National Public Health Laboratory, National Centre for Infectious Diseases	National Public Health Laboratory, National Centre for Infectious Diseases	Mak TM et al
Singapore/799/2020	EPI_ISL_512835	2020-07-17	National Public Health Laboratory, National Centre for Infectious Diseases	National Public Health Laboratory, National Centre for Infectious Diseases	Mak TM et al
Singapore/8/2020	EPI_ISL_410714	2020-02-03	National Public Health Laboratory, National Centre for Infectious Diseases	National Public Health Laboratory, National Centre for Infectious Diseases	Octavia S et al
Singapore/80/2020	EPI_ISL_435685	2020-04-11	National Public Health Laboratory, National Centre for Infectious Diseases	National Public Health Laboratory, National Centre for Infectious Diseases	Mak Tze Minn et al
Singapore/800/2020	EPI_ISL_512836	2020-07-17	National Public Health Laboratory, National Centre for Infectious Diseases	National Public Health Laboratory, National Centre for Infectious Diseases	Mak TM et al
Singapore/801/2020	EPI_ISL_512837	2020-07-25	National Public Health Laboratory, National Centre for Infectious Diseases	National Public Health Laboratory, National Centre for Infectious Diseases	Mak TM et al
Singapore/802/2020	EPI_ISL_512838	2020-07-26	National Public Health Laboratory, National Centre for Infectious Diseases	National Public Health Laboratory, National Centre for Infectious Diseases	Mak TM et al
Singapore/803/2020	EPI_ISL_512839	2020-07-27	National Public Health Laboratory, National Centre for Infectious Diseases	National Public Health Laboratory, National Centre for Infectious Diseases	Mak TM et al
Singapore/804/2020	EPI_ISL_512840	2020-07-27	National Public Health Laboratory, National Centre for Infectious Diseases	National Public Health Laboratory, National Centre for Infectious Diseases	Mak TM et al
Singapore/805/2020	EPI_ISL_512841	2020-07-29	National Public Health Laboratory, National Centre for Infectious Diseases	National Public Health Laboratory, National Centre for Infectious Diseases	Mak TM et al
Singapore/806/2020	EPI_ISL_512842	2020-08-02	National Public Health Laboratory, National Centre for Infectious Diseases	National Public Health Laboratory, National Centre for Infectious Diseases	Mak TM et al
Singapore/807/2020	EPI_ISL_516807	2020-04-10	National Public Health Laboratory, National Centre for Infectious Diseases	National Public Health Laboratory, National Centre for Infectious Diseases	Mak TM et al
Singapore/808/2020	EPI_ISL_516808	2020-08-11	National Public Health Laboratory, National Centre for Infectious Diseases	National Public Health Laboratory, National Centre for Infectious Diseases	Mak TM et al
Singapore/809/2020	EPI_ISL_516809	2020-07-08	National Public Health Laboratory, National Centre for Infectious Diseases	National Public Health Laboratory, National Centre for Infectious Diseases	Mak TM et al
Singapore/81/2020	EPI_ISL_435686	2020-04-13	National Public Health Laboratory, National Centre for Infectious Diseases	National Public Health Laboratory, National Centre for Infectious Diseases	Mak Tze Minn et al
Singapore/810/2020	EPI_ISL_516810	2020-08-11	National Public Health Laboratory, National Centre for Infectious Diseases	National Public Health Laboratory, National Centre for Infectious Diseases	Mak TM et al
Singapore/811/2020	EPI_ISL_516811	2020-08-11	National Public Health Laboratory, National Centre for Infectious Diseases	National Public Health Laboratory, National Centre for Infectious Diseases	Mak TM et al
Singapore/812/2020	EPI_ISL_516812	2020-08-11	National Public Health Laboratory, National Centre for Infectious Diseases	National Public Health Laboratory, National Centre for Infectious Diseases	Mak TM et al
Singapore/813/2020	EPI_ISL_516813	2020-08-10	National Public Health Laboratory, National Centre for Infectious Diseases	National Public Health Laboratory, National Centre for Infectious Diseases	Mak TM et al
Singapore/814/2020	EPI_ISL_516814	2020-08-10	National Public Health Laboratory, National Centre for Infectious Diseases	National Public Health Laboratory, National Centre for Infectious Diseases	Mak TM et al
Singapore/815/2020	EPI_ISL_516815	2020-08-11	National Public Health Laboratory, National Centre for Infectious Diseases	National Public Health Laboratory, National Centre for Infectious Diseases	Mak TM et al
Singapore/816/2020	EPI_ISL_516816	2020-08-11	National Public Health Laboratory, National Centre for Infectious Diseases	National Public Health Laboratory, National Centre for Infectious Diseases	Mak TM et al
Singapore/817/2020	EPI_ISL_516817	2020-08-11	National Public Health Laboratory, National Centre for Infectious Diseases	National Public Health Laboratory, National Centre for Infectious Diseases	Mak TM et al
Singapore/818/2020	EPI_ISL_516818	2020-07-06	National Public Health Laboratory, National Centre for Infectious Diseases	National Public Health Laboratory, National Centre for Infectious Diseases	Mak TM et al
Singapore/819/2020	EPI_ISL_516819	2020-08-11	National Public Health Laboratory, National Centre for Infectious Diseases	National Public Health Laboratory, National Centre for Infectious Diseases	Mak TM et al
Singapore/82/2020	EPI_ISL_435687	2020-04-14	National Public Health Laboratory, National Centre for Infectious Diseases	National Public Health Laboratory, National Centre for Infectious Diseases	Mak Tze Minn et al
Singapore/820/2020	EPI_ISL_516820	2020-08-13	National Public Health Laboratory, National Centre for Infectious Diseases	National Public Health Laboratory, National Centre for Infectious Diseases	Mak TM et al
Singapore/821/2020	EPI_ISL_516821	2020-07-06	National Public Health Laboratory, National Centre for Infectious Diseases	National Public Health Laboratory, National Centre for Infectious Diseases	Mak TM et al
Singapore/822/2020	EPI_ISL_516822	2020-07-07	National Public Health Laboratory, National Centre for Infectious Diseases	National Public Health Laboratory, National Centre for Infectious Diseases	Mak TM et al
Singapore/822nan/2020	EPI_ISL_648731	2020-07-06	Department of Laboratory Medicine, Tan Tock Seng Hospital	Department of Laboratory Medicine, Tan Tock Seng Hospital	Chen YYC et al
Singapore/823/2020	EPI_ISL_516823	2020-08-11	National Public Health Laboratory, National Centre for Infectious Diseases	National Public Health Laboratory, National Centre for Infectious Diseases	Mak TM et al
Singapore/824/2020	EPI_ISL_516824	2020-08-11	National Public Health Laboratory, National Centre for Infectious Diseases	National Public Health Laboratory, National Centre for Infectious Diseases	Mak TM et al
Singapore/825/2020	EPI_ISL_516825	2020-08-11	National Public Health Laboratory, National Centre for Infectious Diseases	National Public Health Laboratory, National Centre for Infectious Diseases	Mak TM et al
Singapore/826/2020	EPI_ISL_516826	2020-08-11	National Public Health Laboratory, National Centre for Infectious Diseases	National Public Health Laboratory, National Centre for Infectious Diseases	Mak TM et al
Singapore/827/2020	EPI_ISL_516827	2020-08-11	National Public Health Laboratory, National Centre for Infectious Diseases	National Public Health Laboratory, National Centre for Infectious Diseases	Mak TM et al
Singapore/828/2020	EPI_ISL_516828	2020-08-07	National Public Health Laboratory, National Centre for Infectious Diseases	National Public Health Laboratory, National Centre for Infectious Diseases	Mak TM et al
Singapore/829/2020	EPI_ISL_516801	2020-03-10	Department of Laboratory Medicine, Tan Tock Seng Hospital	Department of Laboratory Medicine, Tan Tock Seng Hospital	Chen YYC et al
Singapore/83/2020	EPI_ISL_435688	2020-04-16	National Public Health Laboratory, National Centre for Infectious Diseases	National Public Health Laboratory, National Centre for Infectious Diseases	Mak Tze Minn et al
Singapore/830/2020	EPI_ISL_516802	2020-03-12	Department of Laboratory Medicine, Tan Tock Seng Hospital	Department of Laboratory Medicine, Tan Tock Seng Hospital	Chen YYC et al
Singapore/831/2020	EPI_ISL_516803	2020-03-22	Department of Laboratory Medicine, Tan Tock Seng Hospital	Department of Laboratory Medicine, Tan Tock Seng Hospital	Chen YYC et al
Singapore/832/2020	EPI_ISL_516804	2020-03-24	Department of Laboratory Medicine, Tan Tock Seng Hospital	Department of Laboratory Medicine, Tan Tock Seng Hospital	Chen YYC et al
Singapore/833/2020	EPI_ISL_516805	2020-03-25	Department of Laboratory Medicine, Tan Tock Seng Hospital	Department of Laboratory Medicine, Tan Tock Seng Hospital	Chen YYC et al
Singapore/834/2020	EPI_ISL_517997	2020-06-15	Singapore General Hospital	Department of Microbiology	Nurdyana Abdul Rahman et al
Singapore/834_2/2020	EPI_ISL_518013	2020-06-15	Singapore General Hospital	Department of Microbiology	Nurdyana Abdul Rahman et al
Singapore/835/2020	EPI_ISL_517998	2020-06-17	Singapore General Hospital	Department of Microbiology	Nurdyana Abdul Rahman et al
Singapore/835_2/2020	EPI_ISL_518015	2020-06-17	Singapore General Hospital	Department of Microbiology	Nurdyana Abdul Rahman et al
Singapore/836/2020	EPI_ISL_517999	2020-06-16	Singapore General Hospital	Department of Microbiology	Nurdyana Abdul Rahman et al
Singapore/836_2/2020	EPI_ISL_518016	2020-06-16	Singapore General Hospital	Department of Microbiology	Nurdyana Abdul Rahman et al
Singapore/837/2020	EPI_ISL_518001	2020-07-29	Singapore General Hospital	Department of Microbiology	Nurdyana Abdul Rahman et al
Singapore/838/2020	EPI_ISL_518002	2020-07-26	Singapore General Hospital	Department of Microbiology	Nurdyana Abdul Rahman et al
Singapore/839/2020	EPI_ISL_518003	2020-07-26	Singapore General Hospital	Department of Microbiology	Nurdyana Abdul Rahman et al
Singapore/84/2020	EPI_ISL_435689	2020-04-18	National Public Health Laboratory, National Centre for Infectious Diseases	National Public Health Laboratory, National Centre for Infectious Diseases	Mak Tze Minn et al
Singapore/840/2020	EPI_ISL_518004	2020-07-22	Singapore General Hospital	Department of Microbiology	Nurdyana Abdul Rahman et al
Singapore/841/2020	EPI_ISL_518005	2020-07-22	Singapore General Hospital	Department of Microbiology	Nurdyana Abdul Rahman et al
Singapore/842/2020	EPI_ISL_518006	2020-07-19	Singapore General Hospital	Department of Microbiology	Nurdyana Abdul Rahman et al
Singapore/843/2020	EPI_ISL_518007	2020-07-19	Singapore General Hospital	Department of Microbiology	Nurdyana Abdul Rahman et al
Singapore/844/2020	EPI_ISL_518008	2020-07-18	Singapore General Hospital	Department of Microbiology	Nurdyana Abdul Rahman et al
Singapore/845/2020	EPI_ISL_518009	2020-07-19	Singapore General Hospital	Department of Microbiology	Nurdyana Abdul Rahman et al
Singapore/846/2020	EPI_ISL_518010	2020-07-12	Singapore General Hospital	Department of Microbiology	Nurdyana Abdul Rahman et al
Singapore/847/2020	EPI_ISL_518011	2020-07-12	Singapore General Hospital	Department of Microbiology	Nurdyana Abdul Rahman et al
Singapore/848/2020	EPI_ISL_518012	2020-07-01	Singapore General Hospital	Department of Microbiology	Nurdyana Abdul Rahman et al
Singapore/849/2020	EPI_ISL_518014	2020-06-14	Singapore General Hospital	Department of Microbiology	Nurdyana Abdul Rahman et al
Singapore/85/2020	EPI_ISL_435690	2020-04-19	National Public Health Laboratory, National Centre for Infectious Diseases	National Public Health Laboratory, National Centre for Infectious Diseases	Mak Tze Minn et al
Singapore/850/2020	EPI_ISL_527359	2020-08-17	National Public Health Laboratory, National Centre for Infectious Diseases	National Public Health Laboratory, National Centre for Infectious Diseases	Mak TM et al
Singapore/851/2020	EPI_ISL_527360	2020-08-17	National Public Health Laboratory, National Centre for Infectious Diseases	National Public Health Laboratory, National Centre for Infectious Diseases	Mak TM et al
Singapore/852/2020	EPI_ISL_527361	2020-08-20	National Public Health Laboratory, National Centre for Infectious Diseases	National Public Health Laboratory, National Centre for Infectious Diseases	Mak TM et al
Singapore/853/2020	EPI_ISL_527362	2020-08-21	National Public Health Laboratory, National Centre for Infectious Diseases	National Public Health Laboratory, National Centre for Infectious Diseases	Mak TM et al
Singapore/854/2020	EPI_ISL_527363	2020-08-23	National Public Health Laboratory, National Centre for Infectious Diseases	National Public Health Laboratory, National Centre for Infectious Diseases	Mak TM et al
Singapore/855/2020	EPI_ISL_527364	2020-08-17	National Public Health Laboratory, National Centre for Infectious Diseases	National Public Health Laboratory, National Centre for Infectious Diseases	Mak TM et al
Singapore/856/2020	EPI_ISL_527365	2020-08-17	National Public Health Laboratory, National Centre for Infectious Diseases	National Public Health Laboratory, National Centre for Infectious Diseases	Mak TM et al
Singapore/857/2020	EPI_ISL_527366	2020-08-17	National Public Health Laboratory, National Centre for Infectious Diseases	National Public Health Laboratory, National Centre for Infectious Diseases	Mak TM et al
Singapore/858/2020	EPI_ISL_527367	2020-08-17	National Public Health Laboratory, National Centre for Infectious Diseases	National Public Health Laboratory, National Centre for Infectious Diseases	Mak TM et al
Singapore/859/2020	EPI_ISL_527368	2020-08-17	National Public Health Laboratory, National Centre for Infectious Diseases	National Public Health Laboratory, National Centre for Infectious Diseases	Mak TM et al
Singapore/86/2020	EPI_ISL_435691	2020-04-20	National Public Health Laboratory, National Centre for Infectious Diseases	National Public Health Laboratory, National Centre for Infectious Diseases	Mak Tze Minn et al
Singapore/860/2020	EPI_ISL_527369	2020-08-18	National Public Health Laboratory, National Centre for Infectious Diseases	National Public Health Laboratory, National Centre for Infectious Diseases	Mak TM et al
Singapore/861/2020	EPI_ISL_527370	2020-04-12	National Public Health Laboratory, National Centre for Infectious Diseases	National Public Health Laboratory, National Centre for Infectious Diseases	Mak TM et al
Singapore/862/2020	EPI_ISL_527371	2020-04-12	National Public Health Laboratory, National Centre for Infectious Diseases	National Public Health Laboratory, National Centre for Infectious Diseases	Mak TM et al
Singapore/863/2020	EPI_ISL_527372	2020-04-12	National Public Health Laboratory, National Centre for Infectious Diseases	National Public Health Laboratory, National Centre for Infectious Diseases	Mak TM et al
Singapore/864/2020	EPI_ISL_527373	2020-08-20	National Public Health Laboratory, National Centre for Infectious Diseases	National Public Health Laboratory, National Centre for Infectious Diseases	Mak TM et al
Singapore/865/2020	EPI_ISL_527374	2020-08-20	National Public Health Laboratory, National Centre for Infectious Diseases	National Public Health Laboratory, National Centre for Infectious Diseases	Mak TM et al
Singapore/866/2020	EPI_ISL_527375	2020-04-28	National Public Health Laboratory, National Centre for Infectious Diseases	National Public Health Laboratory, National Centre for Infectious Diseases	Mak TM et al
Singapore/867/2020	EPI_ISL_527376	2020-04-26	National Public Health Laboratory, National Centre for Infectious Diseases	National Public Health Laboratory, National Centre for Infectious Diseases	Mak TM et al
Singapore/868/2020	EPI_ISL_527377	2020-04-23	National Public Health Laboratory, National Centre for Infectious Diseases	National Public Health Laboratory, National Centre for Infectious Diseases	Mak TM et al
Singapore/869/2020	EPI_ISL_527378	2020-08-25	National Public Health Laboratory, National Centre for Infectious Diseases	National Public Health Laboratory, National Centre for Infectious Diseases	Mak TM et al
Singapore/87/2020	EPI_ISL_435692	2020-04-21	National Public Health Laboratory, National Centre for Infectious Diseases	National Public Health Laboratory, National Centre for Infectious Diseases	Mak Tze Minn et al
Singapore/870/2020	EPI_ISL_527379	2020-08-25	National Public Health Laboratory, National Centre for Infectious Diseases	National Public Health Laboratory, National Centre for Infectious Diseases	Mak TM et al
Singapore/871/2020	EPI_ISL_536412	2020-04-03	National Public Health Laboratory, National Centre for Infectious Diseases	National Public Health Laboratory, National Centre for Infectious Diseases	Mak TM et al
Singapore/872/2020	EPI_ISL_536413	2020-05-26	National Public Health Laboratory, National Centre for Infectious Diseases	National Public Health Laboratory, National Centre for Infectious Diseases	Mak TM et al
Singapore/873/2020	EPI_ISL_536414	2020-04-05	National Public Health Laboratory, National Centre for Infectious Diseases	National Public Health Laboratory, National Centre for Infectious Diseases	Mak TM et al
Singapore/874/2020	EPI_ISL_536415	2020-04-17	National Public Health Laboratory, National Centre for Infectious Diseases	National Public Health Laboratory, National Centre for Infectious Diseases	Mak TM et al
Singapore/875/2020	EPI_ISL_536416	2020-04-17	National Public Health Laboratory, National Centre for Infectious Diseases	National Public Health Laboratory, National Centre for Infectious Diseases	Mak TM et al
Singapore/876/2020	EPI_ISL_536417	2020-08-28	National Public Health Laboratory, National Centre for Infectious Diseases	National Public Health Laboratory, National Centre for Infectious Diseases	Mak TM et al
Singapore/877/2020	EPI_ISL_536418	2020-08-28	National Public Health Laboratory, National Centre for Infectious Diseases	National Public Health Laboratory, National Centre for Infectious Diseases	Mak TM et al
Singapore/878/2020	EPI_ISL_536419	2020-08-29	National Public Health Laboratory, National Centre for Infectious Diseases	National Public Health Laboratory, National Centre for Infectious Diseases	Mak TM et al
Singapore/879/2020	EPI_ISL_536420	2020-08-29	National Public Health Laboratory, National Centre for Infectious Diseases	National Public Health Laboratory, National Centre for Infectious Diseases	Mak TM et al
Singapore/88/2020	EPI_ISL_435693	2020-04-21	National Public Health Laboratory, National Centre for Infectious Diseases	National Public Health Laboratory, National Centre for Infectious Diseases	Mak Tze Minn et al
Singapore/880/2020	EPI_ISL_536421	2020-08-30	National Public Health Laboratory, National Centre for Infectious Diseases	National Public Health Laboratory, National Centre for Infectious Diseases	Mak TM et al
Singapore/881/2020	EPI_ISL_536422	2020-04-19	National Public Health Laboratory, National Centre for Infectious Diseases	National Public Health Laboratory, National Centre for Infectious Diseases	Mak TM et al
Singapore/882/2020	EPI_ISL_536423	2020-08-31	National Public Health Laboratory, National Centre for Infectious Diseases	National Public Health Laboratory, National Centre for Infectious Diseases	Mak TM et al
Singapore/883/2020	EPI_ISL_536424	2020-08-31	National Public Health Laboratory, National Centre for Infectious Diseases	National Public Health Laboratory, National Centre for Infectious Diseases	Mak TM et al
Singapore/884/2020	EPI_ISL_536425	2020-08-31	National Public Health Laboratory, National Centre for Infectious Diseases	National Public Health Laboratory, National Centre for Infectious Diseases	Mak TM et al
Singapore/885/2020	EPI_ISL_536426	2020-05-06	National Public Health Laboratory, National Centre for Infectious Diseases	National Public Health Laboratory, National Centre for Infectious Diseases	Mak TM et al
Singapore/885nan/2020	EPI_ISL_648759	2020-05-05	Department of Laboratory Medicine, Tan Tock Seng Hospital	Department of Laboratory Medicine, Tan Tock Seng Hospital	Chen YYC et al
Singapore/886/2020	EPI_ISL_536427	2020-08-31	National Public Health Laboratory, National Centre for Infectious Diseases	National Public Health Laboratory, National Centre for Infectious Diseases	Mak TM et al
Singapore/887/2020	EPI_ISL_536428	2020-08-31	National Public Health Laboratory, National Centre for Infectious Diseases	National Public Health Laboratory, National Centre for Infectious Diseases	Mak TM et al
Singapore/888/2020	EPI_ISL_536429	2020-09-03	National Public Health Laboratory, National Centre for Infectious Diseases	National Public Health Laboratory, National Centre for Infectious Diseases	Mak TM et al
Singapore/889/2020	EPI_ISL_536430	2020-09-03	National Public Health Laboratory, National Centre for Infectious Diseases	National Public Health Laboratory, National Centre for Infectious Diseases	Mak TM et al
Singapore/89/2020	EPI_ISL_435694	2020-04-22	National Public Health Laboratory, National Centre for Infectious Diseases	National Public Health Laboratory, National Centre for Infectious Diseases	Mak Tze Minn et al
Singapore/890/2020	EPI_ISL_536431	2020-09-03	National Public Health Laboratory, National Centre for Infectious Diseases	National Public Health Laboratory, National Centre for Infectious Diseases	Mak TM et al
Singapore/891/2020	EPI_ISL_536432	2020-09-06	National Public Health Laboratory, National Centre for Infectious Diseases	National Public Health Laboratory, National Centre for Infectious Diseases	Mak TM et al
Singapore/892/2020	EPI_ISL_536433	2020-09-04	National Public Health Laboratory, National Centre for Infectious Diseases	National Public Health Laboratory, National Centre for Infectious Diseases	Mak TM et al
Singapore/892_2/2020	EPI_ISL_536454	2020-09-05	National Public Health Laboratory, National Centre for Infectious Diseases	National Public Health Laboratory, National Centre for Infectious Diseases	Mak TM et al
Singapore/893/2020	EPI_ISL_536434	2020-09-07	National Public Health Laboratory, National Centre for Infectious Diseases	National Public Health Laboratory, National Centre for Infectious Diseases	Mak TM et al
Singapore/894/2020	EPI_ISL_536435	2020-02-02	National Public Health Laboratory, National Centre for Infectious Diseases	National Public Health Laboratory, National Centre for Infectious Diseases	Mak TM et al
Singapore/895/2020	EPI_ISL_536436	2020-03-11	National Public Health Laboratory, National Centre for Infectious Diseases	National Public Health Laboratory, National Centre for Infectious Diseases	Mak TM et al
Singapore/896/2020	EPI_ISL_536437	2020-03-13	National Public Health Laboratory, National Centre for Infectious Diseases	National Public Health Laboratory, National Centre for Infectious Diseases	Mak TM et al
Singapore/897/2020	EPI_ISL_536438	2020-09-06	National Public Health Laboratory, National Centre for Infectious Diseases	National Public Health Laboratory, National Centre for Infectious Diseases	Mak TM et al
Singapore/898/2020	EPI_ISL_536439	2020-02-03	National Public Health Laboratory, National Centre for Infectious Diseases	National Public Health Laboratory, National Centre for Infectious Diseases	Mak TM et al
Singapore/899/2020	EPI_ISL_536440	2020-03-12	National Public Health Laboratory, National Centre for Infectious Diseases	National Public Health Laboratory, National Centre for Infectious Diseases	Mak TM et al
Singapore/9/2020	EPI_ISL_410715	2020-02-04	National Public Health Laboratory, National Centre for Infectious Diseases	National Public Health Laboratory, National Centre for Infectious Diseases	Octavia S et al
Singapore/90/2020	EPI_ISL_435695	2020-04-23	National Public Health Laboratory, National Centre for Infectious Diseases	National Public Health Laboratory, National Centre for Infectious Diseases	Mak Tze Minn et al
Singapore/900/2020	EPI_ISL_536441	2020-02-05	National Public Health Laboratory, National Centre for Infectious Diseases	National Public Health Laboratory, National Centre for Infectious Diseases	Mak TM et al
Singapore/901/2020	EPI_ISL_536442	2020-09-04	National Public Health Laboratory, National Centre for Infectious Diseases	National Public Health Laboratory, National Centre for Infectious Diseases	Mak TM et al
Singapore/902/2020	EPI_ISL_536443	2020-08-28	National Public Health Laboratory, National Centre for Infectious Diseases	National Public Health Laboratory, National Centre for Infectious Diseases	Mak TM et al
Singapore/903/2020	EPI_ISL_536444	2020-09-03	National Public Health Laboratory, National Centre for Infectious Diseases	National Public Health Laboratory, National Centre for Infectious Diseases	Mak TM et al
Singapore/904/2020	EPI_ISL_536445	2020-09-03	National Public Health Laboratory, National Centre for Infectious Diseases	National Public Health Laboratory, National Centre for Infectious Diseases	Mak TM et al
Singapore/905/2020	EPI_ISL_536446	2020-09-07	National Public Health Laboratory, National Centre for Infectious Diseases	National Public Health Laboratory, National Centre for Infectious Diseases	Mak TM et al
Singapore/906/2020	EPI_ISL_536447	2020-01-25	National Public Health Laboratory, National Centre for Infectious Diseases	National Public Health Laboratory, National Centre for Infectious Diseases	Mak TM et al
Singapore/907/2020	EPI_ISL_536448	2020-04-12	National Public Health Laboratory, National Centre for Infectious Diseases	National Public Health Laboratory, National Centre for Infectious Diseases	Mak TM et al
Singapore/907nan/2020	EPI_ISL_648086	2020-04-02	Department of Laboratory Medicine, Tan Tock Seng Hospital	Department of Laboratory Medicine, Tan Tock Seng Hospital	Chen YYC et al
Singapore/908/2020	EPI_ISL_536449	2020-09-08	National Public Health Laboratory, National Centre for Infectious Diseases	National Public Health Laboratory, National Centre for Infectious Diseases	Mak TM et al
Singapore/909/2020	EPI_ISL_536450	2020-04-12	National Public Health Laboratory, National Centre for Infectious Diseases	National Public Health Laboratory, National Centre for Infectious Diseases	Mak TM et al
Singapore/91/2020	EPI_ISL_435696	2020-04-20	National Public Health Laboratory, National Centre for Infectious Diseases	National Public Health Laboratory, National Centre for Infectious Diseases	Mak Tze Minn et al
Singapore/910/2020	EPI_ISL_536451	2020-09-03	National Public Health Laboratory, National Centre for Infectious Diseases	National Public Health Laboratory, National Centre for Infectious Diseases	Mak TM et al
Singapore/911/2020	EPI_ISL_536452	2020-02-03	National Public Health Laboratory, National Centre for Infectious Diseases	National Public Health Laboratory, National Centre for Infectious Diseases	Mak TM et al
Singapore/912/2020	EPI_ISL_536453	2020-08-28	National Public Health Laboratory, National Centre for Infectious Diseases	National Public Health Laboratory, National Centre for Infectious Diseases	Mak TM et al
Singapore/913/2020	EPI_ISL_538436	2020-02-20	Department of Laboratory Medicine, Tan Tock Seng Hospital	Department of Laboratory Medicine, Tan Tock Seng Hospital	Chen YYC et al
Singapore/914/2020	EPI_ISL_538438	2020-03-16	Department of Laboratory Medicine, Tan Tock Seng Hospital	Department of Laboratory Medicine, Tan Tock Seng Hospital	Chen YYC et al
Singapore/915/2020	EPI_ISL_538439	2020-03-17	Department of Laboratory Medicine, Tan Tock Seng Hospital	Department of Laboratory Medicine, Tan Tock Seng Hospital	Chen YYC et al
Singapore/916/2020	EPI_ISL_538443	2020-03-21	Department of Laboratory Medicine, Tan Tock Seng Hospital	Department of Laboratory Medicine, Tan Tock Seng Hospital	Chen YYC et al
Singapore/917/2020	EPI_ISL_538444	2020-03-24	Department of Laboratory Medicine, Tan Tock Seng Hospital	Department of Laboratory Medicine, Tan Tock Seng Hospital	Chen YYC et al
Singapore/918/2020	EPI_ISL_538445	2020-04-09	Department of Laboratory Medicine, Tan Tock Seng Hospital	Department of Laboratory Medicine, Tan Tock Seng Hospital	Chen YYC et al
Singapore/919/2020	EPI_ISL_538450	2020-03-21	Department of Laboratory Medicine, Tan Tock Seng Hospital	Department of Laboratory Medicine, Tan Tock Seng Hospital	Chen YYC et al
Singapore/92/2020	EPI_ISL_435697	2020-03-18	National Public Health Laboratory, National Centre for Infectious Diseases	National Public Health Laboratory, National Centre for Infectious Diseases	Mak Tze Minn et al
Singapore/920/2020	EPI_ISL_538451	2020-03-22	Department of Laboratory Medicine, Tan Tock Seng Hospital	Department of Laboratory Medicine, Tan Tock Seng Hospital	Chen YYC et al
Singapore/921/2020	EPI_ISL_538452	2020-03-23	Department of Laboratory Medicine, Tan Tock Seng Hospital	Department of Laboratory Medicine, Tan Tock Seng Hospital	Chen YYC et al
Singapore/922/2020	EPI_ISL_538453	2020-03-24	Department of Laboratory Medicine, Tan Tock Seng Hospital	Department of Laboratory Medicine, Tan Tock Seng Hospital	Chen YYC et al
Singapore/923/2020	EPI_ISL_538454	2020-03-24	Department of Laboratory Medicine, Tan Tock Seng Hospital	Department of Laboratory Medicine, Tan Tock Seng Hospital	Chen YYC et al
Singapore/924/2020	EPI_ISL_538455	2020-03-25	Department of Laboratory Medicine, Tan Tock Seng Hospital	Department of Laboratory Medicine, Tan Tock Seng Hospital	Chen YYC et al
Singapore/925/2020	EPI_ISL_538456	2020-03-25	Department of Laboratory Medicine, Tan Tock Seng Hospital	Department of Laboratory Medicine, Tan Tock Seng Hospital	Chen YYC et al
Singapore/926/2020	EPI_ISL_538458	2020-03-26	Department of Laboratory Medicine, Tan Tock Seng Hospital	Department of Laboratory Medicine, Tan Tock Seng Hospital	Chen YYC et al
Singapore/927/2020	EPI_ISL_538459	2020-03-26	Department of Laboratory Medicine, Tan Tock Seng Hospital	Department of Laboratory Medicine, Tan Tock Seng Hospital	Chen YYC et al
Singapore/928/2020	EPI_ISL_538460	2020-03-28	Department of Laboratory Medicine, Tan Tock Seng Hospital	Department of Laboratory Medicine, Tan Tock Seng Hospital	Chen YYC et al
Singapore/929/2020	EPI_ISL_538461	2020-03-28	Department of Laboratory Medicine, Tan Tock Seng Hospital	Department of Laboratory Medicine, Tan Tock Seng Hospital	Chen YYC et al
Singapore/93/2020	EPI_ISL_435698	2020-03-18	National Public Health Laboratory, National Centre for Infectious Diseases	National Public Health Laboratory, National Centre for Infectious Diseases	Mak Tze Minn et al
Singapore/930/2020	EPI_ISL_538462	2020-03-29	Department of Laboratory Medicine, Tan Tock Seng Hospital	Department of Laboratory Medicine, Tan Tock Seng Hospital	Chen YYC et al
Singapore/931/2020	EPI_ISL_538463	2020-03-29	Department of Laboratory Medicine, Tan Tock Seng Hospital	Department of Laboratory Medicine, Tan Tock Seng Hospital	Chen YYC et al
Singapore/932/2020	EPI_ISL_538464	2020-03-29	Department of Laboratory Medicine, Tan Tock Seng Hospital	Department of Laboratory Medicine, Tan Tock Seng Hospital	Chen YYC et al
Singapore/933/2020	EPI_ISL_538465	2020-03-31	Department of Laboratory Medicine, Tan Tock Seng Hospital	Department of Laboratory Medicine, Tan Tock Seng Hospital	Chen YYC et al
Singapore/934/2020	EPI_ISL_538466	2020-03-31	Department of Laboratory Medicine, Tan Tock Seng Hospital	Department of Laboratory Medicine, Tan Tock Seng Hospital	Chen YYC et al
Singapore/935/2020	EPI_ISL_538468	2020-04-01	Department of Laboratory Medicine, Tan Tock Seng Hospital	Department of Laboratory Medicine, Tan Tock Seng Hospital	Chen YYC et al
Singapore/936/2020	EPI_ISL_538469	2020-04-02	Department of Laboratory Medicine, Tan Tock Seng Hospital	Department of Laboratory Medicine, Tan Tock Seng Hospital	Chen YYC et al
Singapore/937/2020	EPI_ISL_538470	2020-04-02	Department of Laboratory Medicine, Tan Tock Seng Hospital	Department of Laboratory Medicine, Tan Tock Seng Hospital	Chen YYC et al
Singapore/938/2020	EPI_ISL_538472	2020-04-02	Department of Laboratory Medicine, Tan Tock Seng Hospital	Department of Laboratory Medicine, Tan Tock Seng Hospital	Chen YYC et al
Singapore/939/2020	EPI_ISL_538473	2020-04-03	Department of Laboratory Medicine, Tan Tock Seng Hospital	Department of Laboratory Medicine, Tan Tock Seng Hospital	Chen YYC et al
Singapore/94/2020	EPI_ISL_435699	2020-03-18	National Public Health Laboratory, National Centre for Infectious Diseases	National Public Health Laboratory, National Centre for Infectious Diseases	Mak Tze Minn et al
Singapore/940/2020	EPI_ISL_538474	2020-04-03	Department of Laboratory Medicine, Tan Tock Seng Hospital	Department of Laboratory Medicine, Tan Tock Seng Hospital	Chen YYC et al
Singapore/941/2020	EPI_ISL_538475	2020-04-04	Department of Laboratory Medicine, Tan Tock Seng Hospital	Department of Laboratory Medicine, Tan Tock Seng Hospital	Chen YYC et al
Singapore/942/2020	EPI_ISL_538476	2020-04-04	Department of Laboratory Medicine, Tan Tock Seng Hospital	Department of Laboratory Medicine, Tan Tock Seng Hospital	Chen YYC et al
Singapore/943/2020	EPI_ISL_538477	2020-04-04	Department of Laboratory Medicine, Tan Tock Seng Hospital	Department of Laboratory Medicine, Tan Tock Seng Hospital	Chen YYC et al
Singapore/944/2020	EPI_ISL_538478	2020-04-05	Department of Laboratory Medicine, Tan Tock Seng Hospital	Department of Laboratory Medicine, Tan Tock Seng Hospital	Chen YYC et al
Singapore/945/2020	EPI_ISL_538479	2020-04-05	Department of Laboratory Medicine, Tan Tock Seng Hospital	Department of Laboratory Medicine, Tan Tock Seng Hospital	Chen YYC et al
Singapore/946/2020	EPI_ISL_538480	2020-04-06	Department of Laboratory Medicine, Tan Tock Seng Hospital	Department of Laboratory Medicine, Tan Tock Seng Hospital	Chen YYC et al
Singapore/947/2020	EPI_ISL_538481	2020-04-06	Department of Laboratory Medicine, Tan Tock Seng Hospital	Department of Laboratory Medicine, Tan Tock Seng Hospital	Chen YYC et al
Singapore/948/2020	EPI_ISL_538482	2020-04-06	Department of Laboratory Medicine, Tan Tock Seng Hospital	Department of Laboratory Medicine, Tan Tock Seng Hospital	Chen YYC et al
Singapore/949/2020	EPI_ISL_538483	2020-04-06	Department of Laboratory Medicine, Tan Tock Seng Hospital	Department of Laboratory Medicine, Tan Tock Seng Hospital	Chen YYC et al
Singapore/94nan/2020	EPI_ISL_648079	2020-03-18	Department of Laboratory Medicine, Tan Tock Seng Hospital	Department of Laboratory Medicine, Tan Tock Seng Hospital	Chen YYC et al
Singapore/95/2020	EPI_ISL_435700	2020-03-18	National Public Health Laboratory, National Centre for Infectious Diseases	National Public Health Laboratory, National Centre for Infectious Diseases	Mak Tze Minn et al
Singapore/950/2020	EPI_ISL_538484	2020-04-06	Department of Laboratory Medicine, Tan Tock Seng Hospital	Department of Laboratory Medicine, Tan Tock Seng Hospital	Chen YYC et al
Singapore/951/2020	EPI_ISL_538485	2020-04-07	Department of Laboratory Medicine, Tan Tock Seng Hospital	Department of Laboratory Medicine, Tan Tock Seng Hospital	Chen YYC et al
Singapore/952/2020	EPI_ISL_538486	2020-04-07	Department of Laboratory Medicine, Tan Tock Seng Hospital	Department of Laboratory Medicine, Tan Tock Seng Hospital	Chen YYC et al
Singapore/953/2020	EPI_ISL_538487	2020-04-07	Department of Laboratory Medicine, Tan Tock Seng Hospital	Department of Laboratory Medicine, Tan Tock Seng Hospital	Chen YYC et al
Singapore/954/2020	EPI_ISL_538488	2020-04-07	Department of Laboratory Medicine, Tan Tock Seng Hospital	Department of Laboratory Medicine, Tan Tock Seng Hospital	Chen YYC et al
Singapore/955/2020	EPI_ISL_538489	2020-04-07	Department of Laboratory Medicine, Tan Tock Seng Hospital	Department of Laboratory Medicine, Tan Tock Seng Hospital	Chen YYC et al
Singapore/956/2020	EPI_ISL_538490	2020-04-07	Department of Laboratory Medicine, Tan Tock Seng Hospital	Department of Laboratory Medicine, Tan Tock Seng Hospital	Chen YYC et al
Singapore/957/2020	EPI_ISL_538491	2020-04-08	Department of Laboratory Medicine, Tan Tock Seng Hospital	Department of Laboratory Medicine, Tan Tock Seng Hospital	Chen YYC et al
Singapore/958/2020	EPI_ISL_538492	2020-04-08	Department of Laboratory Medicine, Tan Tock Seng Hospital	Department of Laboratory Medicine, Tan Tock Seng Hospital	Chen YYC et al
Singapore/959/2020	EPI_ISL_538493	2020-04-09	Department of Laboratory Medicine, Tan Tock Seng Hospital	Department of Laboratory Medicine, Tan Tock Seng Hospital	Chen YYC et al
Singapore/96/2020	EPI_ISL_443188	2020-03-18	National Public Health Laboratory, National Centre for Infectious Diseases	National Public Health Laboratory, National Centre for Infectious Diseases	Mak Tze Minn et al
Singapore/960/2020	EPI_ISL_538495	2020-04-10	Department of Laboratory Medicine, Tan Tock Seng Hospital	Department of Laboratory Medicine, Tan Tock Seng Hospital	Chen YYC et al
Singapore/961/2020	EPI_ISL_538496	2020-04-10	Department of Laboratory Medicine, Tan Tock Seng Hospital	Department of Laboratory Medicine, Tan Tock Seng Hospital	Chen YYC et al
Singapore/962/2020	EPI_ISL_538497	2020-04-10	Department of Laboratory Medicine, Tan Tock Seng Hospital	Department of Laboratory Medicine, Tan Tock Seng Hospital	Chen YYC et al
Singapore/963/2020	EPI_ISL_548972	2020-09-14	National Public Health Laboratory, National Centre for Infectious Diseases	National Public Health Laboratory, National Centre for Infectious Diseases	Mak TM et al
Singapore/964/2020	EPI_ISL_548973	2020-09-09	National Public Health Laboratory, National Centre for Infectious Diseases	National Public Health Laboratory, National Centre for Infectious Diseases	Mak TM et al
Singapore/965/2020	EPI_ISL_548974	2020-09-13	National Public Health Laboratory, National Centre for Infectious Diseases	National Public Health Laboratory, National Centre for Infectious Diseases	Mak TM et al
Singapore/966/2020	EPI_ISL_548975	2020-09-11	National Public Health Laboratory, National Centre for Infectious Diseases	National Public Health Laboratory, National Centre for Infectious Diseases	Mak TM et al
Singapore/968/2020	EPI_ISL_548976	2020-09-11	National Public Health Laboratory, National Centre for Infectious Diseases	National Public Health Laboratory, National Centre for Infectious Diseases	Mak TM et al
Singapore/969/2020	EPI_ISL_548977	2020-03-22	National Public Health Laboratory, National Centre for Infectious Diseases	National Public Health Laboratory, National Centre for Infectious Diseases	Mak TM et al
Singapore/97/2020	EPI_ISL_443189	2020-03-18	National Public Health Laboratory, National Centre for Infectious Diseases	National Public Health Laboratory, National Centre for Infectious Diseases	Mak Tze Minn et al
Singapore/970/2020	EPI_ISL_548978	2020-03-14	National Public Health Laboratory, National Centre for Infectious Diseases	National Public Health Laboratory, National Centre for Infectious Diseases	Mak TM et al
Singapore/971/2020	EPI_ISL_548979	2020-03-21	National Public Health Laboratory, National Centre for Infectious Diseases	National Public Health Laboratory, National Centre for Infectious Diseases	Mak TM et al
Singapore/972/2020	EPI_ISL_548980	2020-03-22	National Public Health Laboratory, National Centre for Infectious Diseases	National Public Health Laboratory, National Centre for Infectious Diseases	Mak TM et al
Singapore/973/2020	EPI_ISL_548981	2020-03-14	National Public Health Laboratory, National Centre for Infectious Diseases	National Public Health Laboratory, National Centre for Infectious Diseases	Mak TM et al
Singapore/974/2020	EPI_ISL_548982	2020-03-11	National Public Health Laboratory, National Centre for Infectious Diseases	National Public Health Laboratory, National Centre for Infectious Diseases	Mak TM et al
Singapore/975/2020	EPI_ISL_548983	2020-03-23	National Public Health Laboratory, National Centre for Infectious Diseases	National Public Health Laboratory, National Centre for Infectious Diseases	Mak TM et al
Singapore/976/2020	EPI_ISL_548984	2020-03-15	National Public Health Laboratory, National Centre for Infectious Diseases	National Public Health Laboratory, National Centre for Infectious Diseases	Mak TM et al
Singapore/977/2020	EPI_ISL_548985	2020-03-22	National Public Health Laboratory, National Centre for Infectious Diseases	National Public Health Laboratory, National Centre for Infectious Diseases	Mak TM et al
Singapore/978/2020	EPI_ISL_548986	2020-03-14	National Public Health Laboratory, National Centre for Infectious Diseases	National Public Health Laboratory, National Centre for Infectious Diseases	Mak TM et al
Singapore/979/2020	EPI_ISL_548987	2020-03-11	National Public Health Laboratory, National Centre for Infectious Diseases	National Public Health Laboratory, National Centre for Infectious Diseases	Mak TM et al
Singapore/98/2020	EPI_ISL_443190	2020-04-09	National Public Health Laboratory, National Centre for Infectious Diseases	National Public Health Laboratory, National Centre for Infectious Diseases	Mak Tze Minn et al
Singapore/980/2020	EPI_ISL_548988	2020-03-22	National Public Health Laboratory, National Centre for Infectious Diseases	National Public Health Laboratory, National Centre for Infectious Diseases	Mak TM et al
Singapore/981/2020	EPI_ISL_548989	2020-03-15	National Public Health Laboratory, National Centre for Infectious Diseases	National Public Health Laboratory, National Centre for Infectious Diseases	Mak TM et al
Singapore/982/2020	EPI_ISL_548990	2020-03-22	National Public Health Laboratory, National Centre for Infectious Diseases	National Public Health Laboratory, National Centre for Infectious Diseases	Mak TM et al
Singapore/983/2020	EPI_ISL_548991	2020-03-22	National Public Health Laboratory, National Centre for Infectious Diseases	National Public Health Laboratory, National Centre for Infectious Diseases	Mak TM et al
Singapore/984/2020	EPI_ISL_548992	2020-03-22	National Public Health Laboratory, National Centre for Infectious Diseases	National Public Health Laboratory, National Centre for Infectious Diseases	Mak TM et al
Singapore/985/2020	EPI_ISL_548993	2020-03-28	National Public Health Laboratory, National Centre for Infectious Diseases	National Public Health Laboratory, National Centre for Infectious Diseases	Mak TM et al
Singapore/985nan/2020	EPI_ISL_648068	2020-03-20	Department of Laboratory Medicine, Tan Tock Seng Hospital	Department of Laboratory Medicine, Tan Tock Seng Hospital	Chen YYC et al
Singapore/986/2020	EPI_ISL_548994	2020-03-23	National Public Health Laboratory, National Centre for Infectious Diseases	National Public Health Laboratory, National Centre for Infectious Diseases	Mak TM et al
Singapore/987/2020	EPI_ISL_548995	2020-03-22	National Public Health Laboratory, National Centre for Infectious Diseases	National Public Health Laboratory, National Centre for Infectious Diseases	Mak TM et al
Singapore/988/2020	EPI_ISL_548996	2020-03-20	National Public Health Laboratory, National Centre for Infectious Diseases	National Public Health Laboratory, National Centre for Infectious Diseases	Mak TM et al
Singapore/989/2020	EPI_ISL_548997	2020-03-23	National Public Health Laboratory, National Centre for Infectious Diseases	National Public Health Laboratory, National Centre for Infectious Diseases	Mak TM et al
Singapore/99/2020	EPI_ISL_443191	2020-04-16	National Public Health Laboratory, National Centre for Infectious Diseases	National Public Health Laboratory, National Centre for Infectious Diseases	Mak Tze Minn et al
Singapore/990/2020	EPI_ISL_548998	2020-03-15	National Public Health Laboratory, National Centre for Infectious Diseases	National Public Health Laboratory, National Centre for Infectious Diseases	Mak TM et al
Singapore/991/2020	EPI_ISL_548999	2020-03-22	National Public Health Laboratory, National Centre for Infectious Diseases	National Public Health Laboratory, National Centre for Infectious Diseases	Mak TM et al
Singapore/992/2020	EPI_ISL_549000	2020-03-22	National Public Health Laboratory, National Centre for Infectious Diseases	National Public Health Laboratory, National Centre for Infectious Diseases	Mak TM et al
Singapore/993/2020	EPI_ISL_549001	2020-03-14	National Public Health Laboratory, National Centre for Infectious Diseases	National Public Health Laboratory, National Centre for Infectious Diseases	Mak TM et al
Singapore/994/2020	EPI_ISL_549002	2020-03-22	National Public Health Laboratory, National Centre for Infectious Diseases	National Public Health Laboratory, National Centre for Infectious Diseases	Mak TM et al
Singapore/995/2020	EPI_ISL_549003	2020-03-22	National Public Health Laboratory, National Centre for Infectious Diseases	National Public Health Laboratory, National Centre for Infectious Diseases	Mak TM et al
Singapore/996/2020	EPI_ISL_549004	2020-03-23	National Public Health Laboratory, National Centre for Infectious Diseases	National Public Health Laboratory, National Centre for Infectious Diseases	Mak TM et al
Singapore/997/2020	EPI_ISL_549005	2020-03-15	National Public Health Laboratory, National Centre for Infectious Diseases	National Public Health Laboratory, National Centre for Infectious Diseases	Mak TM et al
Singapore/998/2020	EPI_ISL_574479	2020-03-20	Programme in Emerging Infectious Diseases, Duke-NUS Medical School	National Public Health Laboratory, National Centre for Infectious Diseases	Tze Minn Mak et al
Singapore/999/2020	EPI_ISL_574481	2020-03-21	Programme in Emerging Infectious Diseases, Duke-NUS Medical School	National Public Health Laboratory, National Centre for Infectious Diseases	Tze Minn Mak et al
Slovakia/ChVir-1996/2020	EPI_ISL_516988	2020-03	Public Health Authority of the Slovak Republic, Department of Medical Microbiology	Charite Universitatsmedizin Berlin, Institute of Virology	Victor M Corman et al
Slovakia/ChVir-1998/2020	EPI_ISL_516989	2020-03	Public Health Authority of the Slovak Republic, Department of Medical Microbiology	Charite Universitatsmedizin Berlin, Institute of Virology	Victor M Corman et al
Slovakia/SK-BMC1/2020	EPI_ISL_417877	2020-03-06	Institute of Virology, Biomedical Research Center of the Slovak Academy of Sciences, Bratislava; Public Health Authority of the Slovak Republic, Bratislava	Institute of Virology, Biomedical Research Center of the Slovak Academy of Sciences, Bratislava; Comenius University Science Park, Bratislava	Monika Slávikova et al
Slovakia/SK-BMC2/2020	EPI_ISL_417878	2020-03-07	Institute of Virology, Biomedical Research Center of the Slovak Academy of Sciences, Bratislava; Public Health Authority of the Slovak Republic, Bratislava	Institute of Virology, Biomedical Research Center of the Slovak Academy of Sciences, Bratislava; Comenius University Science Park, Bratislava	Monika Slávikova et al
Slovakia/SK-BMC5/2020	EPI_ISL_417879	2020-03-06	Institute of Virology, Biomedical Research Center of the Slovak Academy of Sciences, Bratislava; Public Health Authority of the Slovak Republic, Bratislava	Institute of Virology, Biomedical Research Center of the Slovak Academy of Sciences, Bratislava; Comenius University Science Park, Bratislava	Monika Slávikova et al
Slovakia/SK-BMC6/2020	EPI_ISL_417880	2020-03-08	Institute of Virology, Biomedical Research Center of the Slovak Academy of Sciences, Bratislava; Public Health Authority of the Slovak Republic, Bratislava	Institute of Virology, Biomedical Research Center of the Slovak Academy of Sciences, Bratislava; Comenius University Science Park, Bratislava	Monika Slávikova et al
Slovakia/UKBA-101/2020	EPI_ISL_572329	2020-04-03	Public Health Authority of the Slovak Republic, Bratislava	Faculty of Natural Sciences, Comenius University in Bratislava	Dominika Fričová et al
Slovakia/UKBA-201/2020	EPI_ISL_577734	2020-07-09	Institute of Virology, Biomedical Research Center of the Slovak Academy of Sciences, Bratislava	Faculty of Natural Sciences, Comenius University, Bratislava	Viktória Hodorová et al
Slovakia/UKBA-203/2020	EPI_ISL_577735	2020-04-06	Institute of Virology, Biomedical Research Center of the Slovak Academy of Sciences, Bratislava	Faculty of Natural Sciences, Comenius University, Bratislava	Kristína Boršová et al
Slovakia/UKBA-204/2020	EPI_ISL_577736	2020-04-06	Institute of Virology, Biomedical Research Center of the Slovak Academy of Sciences, Bratislava	Faculty of Natural Sciences, Comenius University, Bratislava	Viktória Hodorová et al
Slovakia/UKBA-205/2020	EPI_ISL_577737	2020-04-13	Institute of Virology, Biomedical Research Center of the Slovak Academy of Sciences, Bratislava	Faculty of Natural Sciences, Comenius University, Bratislava	Kristína Boršová et al
Slovakia/UKBA-207/2020	EPI_ISL_577738	2020-04-29	Institute of Virology, Biomedical Research Center of the Slovak Academy of Sciences, Bratislava	Faculty of Natural Sciences, Comenius University, Bratislava	Viktória Hodorová et al
Slovakia/UKBA-208/2020	EPI_ISL_577739	2020-05-06	Institute of Virology, Biomedical Research Center of the Slovak Academy of Sciences, Bratislava	Faculty of Natural Sciences, Comenius University, Bratislava	Kristína Boršová et al
Slovakia/UKBA-209/2020	EPI_ISL_577740	2020-06-30	Institute of Virology, Biomedical Research Center of the Slovak Academy of Sciences, Bratislava	Faculty of Natural Sciences, Comenius University, Bratislava	Broňa Brejová et al
Slovakia/UKBA-210/2020	EPI_ISL_577741	2020-06-30	Institute of Virology, Biomedical Research Center of the Slovak Academy of Sciences, Bratislava	Faculty of Natural Sciences, Comenius University, Bratislava	Broňa Brejová et al
Slovakia/UKBA-212/2021	EPI_ISL_577742	2020-03-31	Institute of Virology, Biomedical Research Center of the Slovak Academy of Sciences, Bratislava	Faculty of Natural Sciences, Comenius University, Bratislava	Broňa Brejová et al
Slovakia/UKBA-313/2020	EPI_ISL_583481	2020-09-10	Institute of Virology, Biomedical Research Center of the Slovak Academy of Sciences, Bratislava	Faculty of Natural Sciences, Comenius University, Bratislava	Viktória Hodorová et al
Slovakia/UKBA-314/2020	EPI_ISL_583482	2020-09-10	Institute of Virology, Biomedical Research Center of the Slovak Academy of Sciences, Bratislava	Faculty of Natural Sciences, Comenius University, Bratislava	Kristína Boršová et al
Slovakia/UKBA-315/2020	EPI_ISL_583483	2020-09-10	Institute of Virology, Biomedical Research Center of the Slovak Academy of Sciences, Bratislava	Faculty of Natural Sciences, Comenius University, Bratislava	Viktória Hodorová et al
Slovakia/UKBA-316/2020	EPI_ISL_583484	2020-09-10	Institute of Virology, Biomedical Research Center of the Slovak Academy of Sciences, Bratislava	Faculty of Natural Sciences, Comenius University, Bratislava	Kristína Boršová et al
Slovakia/UKBA-317/2020	EPI_ISL_583485	2020-09-16	Institute of Virology, Biomedical Research Center of the Slovak Academy of Sciences, Bratislava	Faculty of Natural Sciences, Comenius University, Bratislava	Viktória Hodorová et al
Slovakia/UKBA-318/2020	EPI_ISL_583486	2020-09-16	Institute of Virology, Biomedical Research Center of the Slovak Academy of Sciences, Bratislava	Faculty of Natural Sciences, Comenius University, Bratislava	Kristína Boršová et al
Slovakia/UKBA-319/2020	EPI_ISL_583487	2020-09-16	Institute of Virology, Biomedical Research Center of the Slovak Academy of Sciences, Bratislava	Faculty of Natural Sciences, Comenius University, Bratislava	Broňa Brejová et al
Slovakia/UKBA-320/2020	EPI_ISL_717975	2020-09-16	Institute of Virology, Biomedical Research Center of the Slovak Academy of Sciences, Bratislava	Faculty of Natural Sciences, Comenius University, Bratislava	Broňa Brejová et al
Slovakia/UKBA-321/2020	EPI_ISL_583488	2020-09-16	Institute of Virology, Biomedical Research Center of the Slovak Academy of Sciences, Bratislava	Faculty of Natural Sciences, Comenius University, Bratislava	Broňa Brejová et al
Slovakia/UKBA-322/2020	EPI_ISL_583489	2020-09-16	Institute of Virology, Biomedical Research Center of the Slovak Academy of Sciences, Bratislava	Faculty of Natural Sciences, Comenius University, Bratislava	Viktória Hodorová et al
Slovakia/UKBA-402/2020	EPI_ISL_718250	2020-11-22	Institute of Virology, Biomedical Research Center of the Slovak Academy of Sciences, Bratislava	Faculty of Natural Sciences, Comenius University, Bratislava	Kristína Boršová et al
Slovakia/UKBA-403/2020	EPI_ISL_718251	2020-11-27	Institute of Virology, Biomedical Research Center of the Slovak Academy of Sciences, Bratislava	Faculty of Natural Sciences, Comenius University, Bratislava	Viktória Hodorová et al
Slovakia/UKBA-404/2020	EPI_ISL_718252	2020-11-30	Institute of Virology, Biomedical Research Center of the Slovak Academy of Sciences, Bratislava	Faculty of Natural Sciences, Comenius University, Bratislava	Kristína Boršová et al
Slovakia/UKBA-405/2020	EPI_ISL_718253	2020-11-30	Institute of Virology, Biomedical Research Center of the Slovak Academy of Sciences, Bratislava	Faculty of Natural Sciences, Comenius University, Bratislava	Viktória Hodorová et al
Slovakia/UKBA-406/2020	EPI_ISL_718254	2020-11-30	Institute of Virology, Biomedical Research Center of the Slovak Academy of Sciences, Bratislava	Faculty of Natural Sciences, Comenius University, Bratislava	Kristína Boršová et al
Slovakia/UKBA-407/2020	EPI_ISL_718255	2020-11-30	Institute of Virology, Biomedical Research Center of the Slovak Academy of Sciences, Bratislava	Faculty of Natural Sciences, Comenius University, Bratislava	Broňa Brejová et al
Slovakia/UKBA-408/2020	EPI_ISL_718256	2020-11-30	Institute of Virology, Biomedical Research Center of the Slovak Academy of Sciences, Bratislava	Faculty of Natural Sciences, Comenius University, Bratislava	Broňa Brejová et al
Slovakia/UKBA-409/2020	EPI_ISL_718257	2020-11-19	Institute of Virology, Biomedical Research Center of the Slovak Academy of Sciences, Bratislava	Faculty of Natural Sciences, Comenius University, Bratislava	Broňa Brejová et al
Slovakia/UKBA-410/2020	EPI_ISL_718258	2020-11-19	Institute of Virology, Biomedical Research Center of the Slovak Academy of Sciences, Bratislava	Faculty of Natural Sciences, Comenius University, Bratislava	Viktória Hodorová et al
Slovakia/UKBA-411/2020	EPI_ISL_718259	2020-11-13	Institute of Virology, Biomedical Research Center of the Slovak Academy of Sciences, Bratislava	Faculty of Natural Sciences, Comenius University, Bratislava	Broňa Brejová et al
Slovakia/UKBA-412/2020	EPI_ISL_718260	2020-11-12	Institute of Virology, Biomedical Research Center of the Slovak Academy of Sciences, Bratislava	Faculty of Natural Sciences, Comenius University, Bratislava	Viktória Hodorová et al
Slovenia/10306/2020	EPI_ISL_635252	2020-03-20	Institute of Microbiology and Immunology, Faculty of Medicine, University of Ljubljana	Institute of Microbiology and Immunology, Faculty of Medicine, University of Ljubljana	Tomaž Mark Zorec et al
Slovenia/10734/2020	EPI_ISL_635253	2020-03-21	Institute of Microbiology and Immunology, Faculty of Medicine, University of Ljubljana	Institute of Microbiology and Immunology, Faculty of Medicine, University of Ljubljana	Tomaž Mark Zorec et al
Slovenia/10906/2020	EPI_ISL_635254	2020-03-21	Institute of Microbiology and Immunology, Faculty of Medicine, University of Ljubljana	Institute of Microbiology and Immunology, Faculty of Medicine, University of Ljubljana	Tomaž Mark Zorec et al
Slovenia/10986/2020	EPI_ISL_635255	2020-03-21	Institute of Microbiology and Immunology, Faculty of Medicine, University of Ljubljana	Institute of Microbiology and Immunology, Faculty of Medicine, University of Ljubljana	Tomaž Mark Zorec et al
Slovenia/11172/2020	EPI_ISL_635256	2020-03-22	Institute of Microbiology and Immunology, Faculty of Medicine, University of Ljubljana	Institute of Microbiology and Immunology, Faculty of Medicine, University of Ljubljana	Tomaž Mark Zorec et al
Slovenia/11976/2020	EPI_ISL_635257	2020-03-23	Institute of Microbiology and Immunology, Faculty of Medicine, University of Ljubljana	Institute of Microbiology and Immunology, Faculty of Medicine, University of Ljubljana	Tomaž Mark Zorec et al
Slovenia/12230/2020	EPI_ISL_635258	2020-03-24	Institute of Microbiology and Immunology, Faculty of Medicine, University of Ljubljana	Institute of Microbiology and Immunology, Faculty of Medicine, University of Ljubljana	Tomaž Mark Zorec et al
Slovenia/12304/2020	EPI_ISL_420295	2020-03-24	Institute of Microbiology and Immunology, Faculty of Medicine, University of Ljubljana	Institute of Microbiology and Immunology, Faculty of Medicine, University of Ljubljana	Samo Zakotnik et al
Slovenia/12380/2020	EPI_ISL_635259	2020-03-24	Institute of Microbiology and Immunology, Faculty of Medicine, University of Ljubljana	Institute of Microbiology and Immunology, Faculty of Medicine, University of Ljubljana	Tomaž Mark Zorec et al
Slovenia/12606/2020	EPI_ISL_635260	2020-03-24	Institute of Microbiology and Immunology, Faculty of Medicine, University of Ljubljana	Institute of Microbiology and Immunology, Faculty of Medicine, University of Ljubljana	Tomaž Mark Zorec et al
Slovenia/12692/2020	EPI_ISL_635261	2020-03-24	Institute of Microbiology and Immunology, Faculty of Medicine, University of Ljubljana	Institute of Microbiology and Immunology, Faculty of Medicine, University of Ljubljana	Tomaž Mark Zorec et al
Slovenia/12886/2020	EPI_ISL_635262	2020-03-25	Institute of Microbiology and Immunology, Faculty of Medicine, University of Ljubljana	Institute of Microbiology and Immunology, Faculty of Medicine, University of Ljubljana	Tomaž Mark Zorec et al
Slovenia/13022/2020	EPI_ISL_635263	2020-03-25	Institute of Microbiology and Immunology, Faculty of Medicine, University of Ljubljana	Institute of Microbiology and Immunology, Faculty of Medicine, University of Ljubljana	Tomaž Mark Zorec et al
Slovenia/13052/2020	EPI_ISL_635264	2020-03-25	Institute of Microbiology and Immunology, Faculty of Medicine, University of Ljubljana	Institute of Microbiology and Immunology, Faculty of Medicine, University of Ljubljana	Tomaž Mark Zorec et al
Slovenia/13456/2020	EPI_ISL_635265	2020-03-26	Institute of Microbiology and Immunology, Faculty of Medicine, University of Ljubljana	Institute of Microbiology and Immunology, Faculty of Medicine, University of Ljubljana	Tomaž Mark Zorec et al
Slovenia/13487/2020	EPI_ISL_635266	2020-03-26	Institute of Microbiology and Immunology, Faculty of Medicine, University of Ljubljana	Institute of Microbiology and Immunology, Faculty of Medicine, University of Ljubljana	Tomaž Mark Zorec et al
Slovenia/1821/2020	EPI_ISL_635203	2020-03-30	Institute of Microbiology and Immunology, Faculty of Medicine, University of Ljubljana	Institute of Microbiology and Immunology, Faculty of Medicine, University of Ljubljana	Samo Zakotnik et al
Slovenia/2209/2020	EPI_ISL_635204	2020-03-09	Institute of Microbiology and Immunology, Faculty of Medicine, University of Ljubljana	The National Laboratory of Health, Environment and Food - Centre for Medical Microbiology Maribor	Samo Zakotnik et al
Slovenia/4265/2020	EPI_ISL_635205	2020-03-17	Institute of Microbiology and Immunology, Faculty of Medicine, University of Ljubljana	Institute of Microbiology and Immunology, Faculty of Medicine, University of Ljubljana	Samo Zakotnik et al
Slovenia/4384/2020	EPI_ISL_635206	2020-03-04	Institute of Microbiology and Immunology, Faculty of Medicine, University of Ljubljana	Institute of Microbiology and Immunology, Faculty of Medicine, University of Ljubljana	Samo Zakotnik et al
Slovenia/4499/2020	EPI_ISL_635207	2020-03-05	Institute of Microbiology and Immunology, Faculty of Medicine, University of Ljubljana	Institute of Microbiology and Immunology, Faculty of Medicine, University of Ljubljana	Samo Zakotnik et al
Slovenia/4584/2020	EPI_ISL_420294	2020-03-06	Institute of Microbiology and Immunology, Faculty of Medicine, University of Ljubljana	Institute of Microbiology and Immunology, Faculty of Medicine, University of Ljubljana	Samo Zakotnik et al
Slovenia/4815/2020	EPI_ISL_635208	2020-03-07	Institute of Microbiology and Immunology, Faculty of Medicine, University of Ljubljana	Institute of Microbiology and Immunology, Faculty of Medicine, University of Ljubljana	Samo Zakotnik et al
Slovenia/4915/2020	EPI_ISL_635209	2020-03-08	Institute of Microbiology and Immunology, Faculty of Medicine, University of Ljubljana	Institute of Microbiology and Immunology, Faculty of Medicine, University of Ljubljana	Samo Zakotnik et al
Slovenia/4996/2020	EPI_ISL_635210	2020-03-08	Institute of Microbiology and Immunology, Faculty of Medicine, University of Ljubljana	Institute of Microbiology and Immunology, Faculty of Medicine, University of Ljubljana	Samo Zakotnik et al
Slovenia/5027/2020	EPI_ISL_635211	2020-03-08	Institute of Microbiology and Immunology, Faculty of Medicine, University of Ljubljana	Institute of Microbiology and Immunology, Faculty of Medicine, University of Ljubljana	Samo Zakotnik et al
Slovenia/5028/2020	EPI_ISL_635212	2020-03-08	Institute of Microbiology and Immunology, Faculty of Medicine, University of Ljubljana	Institute of Microbiology and Immunology, Faculty of Medicine, University of Ljubljana	Samo Zakotnik et al
Slovenia/5070/2020	EPI_ISL_635213	2020-03-09	Institute of Microbiology and Immunology, Faculty of Medicine, University of Ljubljana	Institute of Microbiology and Immunology, Faculty of Medicine, University of Ljubljana	Samo Zakotnik et al
Slovenia/5091/2020	EPI_ISL_635214	2020-03-09	Institute of Microbiology and Immunology, Faculty of Medicine, University of Ljubljana	Institute of Microbiology and Immunology, Faculty of Medicine, University of Ljubljana	Samo Zakotnik et al
Slovenia/5166/2020	EPI_ISL_635215	2020-03-09	Institute of Microbiology and Immunology, Faculty of Medicine, University of Ljubljana	Institute of Microbiology and Immunology, Faculty of Medicine, University of Ljubljana	Samo Zakotnik et al
Slovenia/5177/2020	EPI_ISL_635216	2020-03-09	Institute of Microbiology and Immunology, Faculty of Medicine, University of Ljubljana	Institute of Microbiology and Immunology, Faculty of Medicine, University of Ljubljana	Samo Zakotnik et al
Slovenia/5333/2020	EPI_ISL_635217	2020-03-09	Institute of Microbiology and Immunology, Faculty of Medicine, University of Ljubljana	Institute of Microbiology and Immunology, Faculty of Medicine, University of Ljubljana	Samo Zakotnik et al
Slovenia/5359/2020	EPI_ISL_635218	2020-03-09	Institute of Microbiology and Immunology, Faculty of Medicine, University of Ljubljana	Institute of Microbiology and Immunology, Faculty of Medicine, University of Ljubljana	Samo Zakotnik et al
Slovenia/5551/2020	EPI_ISL_635219	2020-03-10	Institute of Microbiology and Immunology, Faculty of Medicine, University of Ljubljana	Institute of Microbiology and Immunology, Faculty of Medicine, University of Ljubljana	Samo Zakotnik et al
Slovenia/5677/2020	EPI_ISL_635220	2020-03-18	Institute of Microbiology and Immunology, Faculty of Medicine, University of Ljubljana	Institute of Microbiology and Immunology, Faculty of Medicine, University of Ljubljana	Samo Zakotnik et al
Slovenia/5703/2020	EPI_ISL_635221	2020-03-11	Institute of Microbiology and Immunology, Faculty of Medicine, University of Ljubljana	Institute of Microbiology and Immunology, Faculty of Medicine, University of Ljubljana	Samo Zakotnik et al
Slovenia/5715/2020	EPI_ISL_635222	2020-03-11	Institute of Microbiology and Immunology, Faculty of Medicine, University of Ljubljana	Institute of Microbiology and Immunology, Faculty of Medicine, University of Ljubljana	Samo Zakotnik et al
Slovenia/5716/2020	EPI_ISL_635223	2020-03-11	Institute of Microbiology and Immunology, Faculty of Medicine, University of Ljubljana	Institute of Microbiology and Immunology, Faculty of Medicine, University of Ljubljana	Samo Zakotnik et al
Slovenia/5775/2020	EPI_ISL_635224	2020-03-11	Institute of Microbiology and Immunology, Faculty of Medicine, University of Ljubljana	Institute of Microbiology and Immunology, Faculty of Medicine, University of Ljubljana	Samo Zakotnik et al
Slovenia/5982/2020	EPI_ISL_635225	2020-03-11	Institute of Microbiology and Immunology, Faculty of Medicine, University of Ljubljana	Institute of Microbiology and Immunology, Faculty of Medicine, University of Ljubljana	Samo Zakotnik et al
Slovenia/6051/2020	EPI_ISL_635226	2020-03-11	Institute of Microbiology and Immunology, Faculty of Medicine, University of Ljubljana	Institute of Microbiology and Immunology, Faculty of Medicine, University of Ljubljana	Samo Zakotnik et al
Slovenia/6098/2020	EPI_ISL_635227	2020-03-11	Institute of Microbiology and Immunology, Faculty of Medicine, University of Ljubljana	Institute of Microbiology and Immunology, Faculty of Medicine, University of Ljubljana	Samo Zakotnik et al
Slovenia/6453/2020	EPI_ISL_635228	2020-03-12	Institute of Microbiology and Immunology, Faculty of Medicine, University of Ljubljana	Institute of Microbiology and Immunology, Faculty of Medicine, University of Ljubljana	Samo Zakotnik et al
Slovenia/6455/2020	EPI_ISL_635229	2020-03-12	Institute of Microbiology and Immunology, Faculty of Medicine, University of Ljubljana	Institute of Microbiology and Immunology, Faculty of Medicine, University of Ljubljana	Samo Zakotnik et al
Slovenia/6456/2020	EPI_ISL_635230	2020-03-12	Institute of Microbiology and Immunology, Faculty of Medicine, University of Ljubljana	Institute of Microbiology and Immunology, Faculty of Medicine, University of Ljubljana	Samo Zakotnik et al
Slovenia/6462/2020	EPI_ISL_635231	2020-03-12	Institute of Microbiology and Immunology, Faculty of Medicine, University of Ljubljana	Institute of Microbiology and Immunology, Faculty of Medicine, University of Ljubljana	Samo Zakotnik et al
Slovenia/6621/2020	EPI_ISL_635232	2020-03-12	Institute of Microbiology and Immunology, Faculty of Medicine, University of Ljubljana	Institute of Microbiology and Immunology, Faculty of Medicine, University of Ljubljana	Samo Zakotnik et al
Slovenia/6667/2020	EPI_ISL_635233	2020-03-12	Institute of Microbiology and Immunology, Faculty of Medicine, University of Ljubljana	Institute of Microbiology and Immunology, Faculty of Medicine, University of Ljubljana	Samo Zakotnik et al
Slovenia/6706/2020	EPI_ISL_635234	2020-03-13	Institute of Microbiology and Immunology, Faculty of Medicine, University of Ljubljana	Institute of Microbiology and Immunology, Faculty of Medicine, University of Ljubljana	Samo Zakotnik et al
Slovenia/6999/2020	EPI_ISL_635235	2020-03-13	Institute of Microbiology and Immunology, Faculty of Medicine, University of Ljubljana	Institute of Microbiology and Immunology, Faculty of Medicine, University of Ljubljana	Samo Zakotnik et al
Slovenia/7175/2020	EPI_ISL_635236	2020-03-13	Institute of Microbiology and Immunology, Faculty of Medicine, University of Ljubljana	Institute of Microbiology and Immunology, Faculty of Medicine, University of Ljubljana	Samo Zakotnik et al
Slovenia/7213/2020	EPI_ISL_635237	2020-03-13	Institute of Microbiology and Immunology, Faculty of Medicine, University of Ljubljana	Institute of Microbiology and Immunology, Faculty of Medicine, University of Ljubljana	Samo Zakotnik et al
Slovenia/7313/2020	EPI_ISL_635238	2020-03-14	Institute of Microbiology and Immunology, Faculty of Medicine, University of Ljubljana	Institute of Microbiology and Immunology, Faculty of Medicine, University of Ljubljana	Samo Zakotnik et al
Slovenia/7360/2020	EPI_ISL_635239	2020-03-14	Institute of Microbiology and Immunology, Faculty of Medicine, University of Ljubljana	Institute of Microbiology and Immunology, Faculty of Medicine, University of Ljubljana	Samo Zakotnik et al
Slovenia/7368/2020	EPI_ISL_635240	2020-03-14	Institute of Microbiology and Immunology, Faculty of Medicine, University of Ljubljana	Institute of Microbiology and Immunology, Faculty of Medicine, University of Ljubljana	Samo Zakotnik et al
Slovenia/7455/2020	EPI_ISL_635241	2020-03-14	Institute of Microbiology and Immunology, Faculty of Medicine, University of Ljubljana	Institute of Microbiology and Immunology, Faculty of Medicine, University of Ljubljana	Samo Zakotnik et al
Slovenia/7484/2020	EPI_ISL_635242	2020-03-14	Institute of Microbiology and Immunology, Faculty of Medicine, University of Ljubljana	Institute of Microbiology and Immunology, Faculty of Medicine, University of Ljubljana	Samo Zakotnik et al
Slovenia/751/2020	EPI_ISL_635200	2020-03-05	Institute of Microbiology and Immunology, Faculty of Medicine, University of Ljubljana	Institute of Microbiology and Immunology, Faculty of Medicine, University of Ljubljana	Samo Zakotnik et al
Slovenia/7540/2020	EPI_ISL_635243	2020-03-14	Institute of Microbiology and Immunology, Faculty of Medicine, University of Ljubljana	Institute of Microbiology and Immunology, Faculty of Medicine, University of Ljubljana	Samo Zakotnik et al
Slovenia/7727/2020	EPI_ISL_635244	2020-03-15	Institute of Microbiology and Immunology, Faculty of Medicine, University of Ljubljana	Institute of Microbiology and Immunology, Faculty of Medicine, University of Ljubljana	Samo Zakotnik et al
Slovenia/7735/2020	EPI_ISL_635245	2020-03-15	Institute of Microbiology and Immunology, Faculty of Medicine, University of Ljubljana	Institute of Microbiology and Immunology, Faculty of Medicine, University of Ljubljana	Samo Zakotnik et al
Slovenia/7908/2020	EPI_ISL_635246	2020-03-15	Institute of Microbiology and Immunology, Faculty of Medicine, University of Ljubljana	Institute of Microbiology and Immunology, Faculty of Medicine, University of Ljubljana	Samo Zakotnik et al
Slovenia/7934/2020	EPI_ISL_635247	2020-03-16	Institute of Microbiology and Immunology, Faculty of Medicine, University of Ljubljana	Institute of Microbiology and Immunology, Faculty of Medicine, University of Ljubljana	Samo Zakotnik et al
Slovenia/7990/2020	EPI_ISL_635248	2020-03-16	Institute of Microbiology and Immunology, Faculty of Medicine, University of Ljubljana	Institute of Microbiology and Immunology, Faculty of Medicine, University of Ljubljana	Samo Zakotnik et al
Slovenia/808/2020	EPI_ISL_420541	2020-03-05	Institute of Microbiology and Immunology, Faculty of Medicine, University of Ljubljana	Institute of Microbiology and Immunology, Faculty of Medicine, University of Ljubljana	Tomaž Mark Zorec et al
Slovenia/810/2020	EPI_ISL_635201	2020-03-07	Institute of Microbiology and Immunology, Faculty of Medicine, University of Ljubljana	Institute of Microbiology and Immunology, Faculty of Medicine, University of Ljubljana	Samo Zakotnik et al
Slovenia/8246/2020	EPI_ISL_635249	2020-03-16	Institute of Microbiology and Immunology, Faculty of Medicine, University of Ljubljana	Institute of Microbiology and Immunology, Faculty of Medicine, University of Ljubljana	Samo Zakotnik et al
Slovenia/874/2020	EPI_ISL_635202	2020-03-07	Institute of Microbiology and Immunology, Faculty of Medicine, University of Ljubljana	Institute of Microbiology and Immunology, Faculty of Medicine, University of Ljubljana	Samo Zakotnik et al
Slovenia/8784/2020	EPI_ISL_635250	2020-03-17	Institute of Microbiology and Immunology, Faculty of Medicine, University of Ljubljana	Institute of Microbiology and Immunology, Faculty of Medicine, University of Ljubljana	Tomaž Mark Zorec et al
Slovenia/8852/2020	EPI_ISL_635251	2020-03-17	Institute of Microbiology and Immunology, Faculty of Medicine, University of Ljubljana	Institute of Microbiology and Immunology, Faculty of Medicine, University of Ljubljana	Tomaž Mark Zorec et al
Slovenia/914/2020	EPI_ISL_636459	2020-03-07	Institute of Microbiology and Immunology, Faculty of Medicine, University of Ljubljana	Institute of Microbiology and Immunology, Faculty of Medicine, University of Ljubljana	Samo Zakotnik et al
Slovenia/MB0329/2020	EPI_ISL_426379	2020-03-29	The National Laboratory of Health, Environment and Food, Maribor, Slovenia	The National Laboratory of Health, Environment and Food, Maribor, Slovenia	Mahnic A. et al
Slovenia/MB0419/2020	EPI_ISL_449799	2020-04-19	National Laboratory for Health, Environment and Food	National Laboratory for Health, Environment and Food	Mahnic A. et al
Slovenia/V0-10433/2020	EPI_ISL_635267	2020-04-16	Institute of Microbiology and Immunology, Faculty of Medicine, University of Ljubljana	Institute of Microbiology and Immunology, Faculty of Medicine, University of Ljubljana	Tomaž Mark Zorec et al
Slovenia/V0-11099/2020	EPI_ISL_635268	2020-04-17	Institute of Microbiology and Immunology, Faculty of Medicine, University of Ljubljana	Institute of Microbiology and Immunology, Faculty of Medicine, University of Ljubljana	Tomaž Mark Zorec et al
Slovenia/V0-12038/2020	EPI_ISL_636460	2020-04-19	Institute of Microbiology and Immunology, Faculty of Medicine, University of Ljubljana	Institute of Microbiology and Immunology, Faculty of Medicine, University of Ljubljana	Tomaž Mark Zorec et al
Slovenia/V0-1288/2020	EPI_ISL_635269	2020-03-29	Institute of Microbiology and Immunology, Faculty of Medicine, University of Ljubljana	Institute of Microbiology and Immunology, Faculty of Medicine, University of Ljubljana	Tomaž Mark Zorec et al
Slovenia/V0-1421/2020	EPI_ISL_635270	2020-03-29	Institute of Microbiology and Immunology, Faculty of Medicine, University of Ljubljana	Institute of Microbiology and Immunology, Faculty of Medicine, University of Ljubljana	Tomaž Mark Zorec et al
Slovenia/V0-14718/2020	EPI_ISL_635271	2020-04-23	Institute of Microbiology and Immunology, Faculty of Medicine, University of Ljubljana	Institute of Microbiology and Immunology, Faculty of Medicine, University of Ljubljana	Tomaž Mark Zorec et al
Slovenia/V0-15921/2020	EPI_ISL_635272	2020-04-24	Institute of Microbiology and Immunology, Faculty of Medicine, University of Ljubljana	Institute of Microbiology and Immunology, Faculty of Medicine, University of Ljubljana	Tomaž Mark Zorec et al
Slovenia/V0-16308/2020	EPI_ISL_635273	2020-04-25	Institute of Microbiology and Immunology, Faculty of Medicine, University of Ljubljana	Institute of Microbiology and Immunology, Faculty of Medicine, University of Ljubljana	Tomaž Mark Zorec et al
Slovenia/V0-17284/2020	EPI_ISL_635274	2020-04-26	Institute of Microbiology and Immunology, Faculty of Medicine, University of Ljubljana	Institute of Microbiology and Immunology, Faculty of Medicine, University of Ljubljana	Tomaž Mark Zorec et al
Slovenia/V0-17285/2020	EPI_ISL_635275	2020-04-26	Institute of Microbiology and Immunology, Faculty of Medicine, University of Ljubljana	Institute of Microbiology and Immunology, Faculty of Medicine, University of Ljubljana	Tomaž Mark Zorec et al
Slovenia/V0-1731/2020	EPI_ISL_635276	2020-03-30	Institute of Microbiology and Immunology, Faculty of Medicine, University of Ljubljana	Institute of Microbiology and Immunology, Faculty of Medicine, University of Ljubljana	Tomaž Mark Zorec et al
Slovenia/V0-17818/2020	EPI_ISL_635277	2020-04-28	Institute of Microbiology and Immunology, Faculty of Medicine, University of Ljubljana	Institute of Microbiology and Immunology, Faculty of Medicine, University of Ljubljana	Tomaž Mark Zorec et al
Slovenia/V0-2250/2020	EPI_ISL_635278	2020-03-31	Institute of Microbiology and Immunology, Faculty of Medicine, University of Ljubljana	Institute of Microbiology and Immunology, Faculty of Medicine, University of Ljubljana	Tomaž Mark Zorec et al
Slovenia/V0-24263/2020	EPI_ISL_635279	2020-05-10	Institute of Microbiology and Immunology, Faculty of Medicine, University of Ljubljana	Institute of Microbiology and Immunology, Faculty of Medicine, University of Ljubljana	Tomaž Mark Zorec et al
Slovenia/V0-2541/2020	EPI_ISL_635280	2020-03-31	Institute of Microbiology and Immunology, Faculty of Medicine, University of Ljubljana	Institute of Microbiology and Immunology, Faculty of Medicine, University of Ljubljana	Tomaž Mark Zorec et al
Slovenia/V0-2804/2020	EPI_ISL_635281	2020-04-01	Institute of Microbiology and Immunology, Faculty of Medicine, University of Ljubljana	Institute of Microbiology and Immunology, Faculty of Medicine, University of Ljubljana	Tomaž Mark Zorec et al
Slovenia/V0-282/2020	EPI_ISL_635282	2020-03-27	Institute of Microbiology and Immunology, Faculty of Medicine, University of Ljubljana	Institute of Microbiology and Immunology, Faculty of Medicine, University of Ljubljana	Tomaž Mark Zorec et al
Slovenia/V0-2870/2020	EPI_ISL_635283	2020-04-01	Institute of Microbiology and Immunology, Faculty of Medicine, University of Ljubljana	Institute of Microbiology and Immunology, Faculty of Medicine, University of Ljubljana	Tomaž Mark Zorec et al
Slovenia/V0-2949/2020	EPI_ISL_635284	2020-04-01	Institute of Microbiology and Immunology, Faculty of Medicine, University of Ljubljana	Institute of Microbiology and Immunology, Faculty of Medicine, University of Ljubljana	Tomaž Mark Zorec et al
Slovenia/V0-3610/2020	EPI_ISL_635285	2020-04-02	Institute of Microbiology and Immunology, Faculty of Medicine, University of Ljubljana	Institute of Microbiology and Immunology, Faculty of Medicine, University of Ljubljana	Tomaž Mark Zorec et al
Slovenia/V0-3902/2020	EPI_ISL_635286	2020-04-03	Institute of Microbiology and Immunology, Faculty of Medicine, University of Ljubljana	Institute of Microbiology and Immunology, Faculty of Medicine, University of Ljubljana	Tomaž Mark Zorec et al
Slovenia/V0-408/2020	EPI_ISL_635287	2020-03-27	Institute of Microbiology and Immunology, Faculty of Medicine, University of Ljubljana	Institute of Microbiology and Immunology, Faculty of Medicine, University of Ljubljana	Tomaž Mark Zorec et al
Slovenia/V0-409/2020	EPI_ISL_635288	2020-03-23	Institute of Microbiology and Immunology, Faculty of Medicine, University of Ljubljana	Institute of Microbiology and Immunology, Faculty of Medicine, University of Ljubljana	Tomaž Mark Zorec et al
Slovenia/V0-4311/2020	EPI_ISL_635289	2020-04-03	Institute of Microbiology and Immunology, Faculty of Medicine, University of Ljubljana	Institute of Microbiology and Immunology, Faculty of Medicine, University of Ljubljana	Tomaž Mark Zorec et al
Slovenia/V0-440/2020	EPI_ISL_635290	2020-03-27	Institute of Microbiology and Immunology, Faculty of Medicine, University of Ljubljana	Institute of Microbiology and Immunology, Faculty of Medicine, University of Ljubljana	Tomaž Mark Zorec et al
Slovenia/V0-4778/2020	EPI_ISL_636461	2020-04-05	Institute of Microbiology and Immunology, Faculty of Medicine, University of Ljubljana	Institute of Microbiology and Immunology, Faculty of Medicine, University of Ljubljana	Tomaž Mark Zorec et al
Slovenia/V0-498/2020	EPI_ISL_635291	2020-03-27	Institute of Microbiology and Immunology, Faculty of Medicine, University of Ljubljana	Institute of Microbiology and Immunology, Faculty of Medicine, University of Ljubljana	Tomaž Mark Zorec et al
Slovenia/V0-5244/2020	EPI_ISL_635292	2020-04-06	Institute of Microbiology and Immunology, Faculty of Medicine, University of Ljubljana	Institute of Microbiology and Immunology, Faculty of Medicine, University of Ljubljana	Tomaž Mark Zorec et al
Slovenia/V0-571/2020	EPI_ISL_635293	2020-03-27	Institute of Microbiology and Immunology, Faculty of Medicine, University of Ljubljana	Institute of Microbiology and Immunology, Faculty of Medicine, University of Ljubljana	Tomaž Mark Zorec et al
Slovenia/V0-6068/2020	EPI_ISL_635294	2020-04-07	Institute of Microbiology and Immunology, Faculty of Medicine, University of Ljubljana	Institute of Microbiology and Immunology, Faculty of Medicine, University of Ljubljana	Tomaž Mark Zorec et al
Slovenia/V0-6255/2020	EPI_ISL_635295	2020-04-07	Institute of Microbiology and Immunology, Faculty of Medicine, University of Ljubljana	Institute of Microbiology and Immunology, Faculty of Medicine, University of Ljubljana	Tomaž Mark Zorec et al
Slovenia/V0-6779/2020	EPI_ISL_635296	2020-04-08	Institute of Microbiology and Immunology, Faculty of Medicine, University of Ljubljana	Institute of Microbiology and Immunology, Faculty of Medicine, University of Ljubljana	Tomaž Mark Zorec et al
Slovenia/V0-6934/2020	EPI_ISL_635297	2020-04-09	Institute of Microbiology and Immunology, Faculty of Medicine, University of Ljubljana	Institute of Microbiology and Immunology, Faculty of Medicine, University of Ljubljana	Tomaž Mark Zorec et al
Slovenia/V0-8053/2020	EPI_ISL_635298	2020-04-10	Institute of Microbiology and Immunology, Faculty of Medicine, University of Ljubljana	Institute of Microbiology and Immunology, Faculty of Medicine, University of Ljubljana	Tomaž Mark Zorec et al
Slovenia/V0-9168/2020	EPI_ISL_635299	2020-04-14	Institute of Microbiology and Immunology, Faculty of Medicine, University of Ljubljana	Institute of Microbiology and Immunology, Faculty of Medicine, University of Ljubljana	Tomaž Mark Zorec et al
SouthAfrica/KRISP-0001/2020	EPI_ISL_467431	2020-03-23	Molecular Diagnostics Services (MDS)	KRISP, KZN Research Innovation and Sequencing Platform	Giandhari J et al
SouthAfrica/KRISP-0016/2020	EPI_ISL_467432	2020-03-28	AMPATH-DBN	KRISP, KZN Research Innovation and Sequencing Platform	Giandhari J et al
SouthAfrica/KRISP-0017/2020	EPI_ISL_467433	2020-04-03	AMPATH-DBN	KRISP, KZN Research Innovation and Sequencing Platform	Giandhari J et al
SouthAfrica/KRISP-0019/2020	EPI_ISL_467434	2020-04-02	AMPATH-DBN	KRISP, KZN Research Innovation and Sequencing Platform	Giandhari J et al
SouthAfrica/KRISP-0021/2020	EPI_ISL_467435	2020-04-02	AMPATH-DBN	KRISP, KZN Research Innovation and Sequencing Platform	Giandhari J et al
SouthAfrica/KRISP-0024/2020	EPI_ISL_467436	2020-04-01	NHLS-IALCH	KRISP, KZN Research Innovation and Sequencing Platform	Giandhari J et al
SouthAfrica/KRISP-0026/2020	EPI_ISL_467437	2020-04-01	NHLS-IALCH	KRISP, KZN Research Innovation and Sequencing Platform	Giandhari J et al
SouthAfrica/KRISP-0028/2020	EPI_ISL_467438	2020-04-02	NHLS-IALCH	KRISP, KZN Research Innovation and Sequencing Platform	Giandhari J et al
SouthAfrica/KRISP-0029/2020	EPI_ISL_467439	2020-04-02	NHLS-IALCH	KRISP, KZN Research Innovation and Sequencing Platform	Giandhari J et al
SouthAfrica/KRISP-003/2020	EPI_ISL_455629	2020-04-30	KRISP, KZN Research Innovation and Sequencing Platform	KRISP, KZN Research Innovation and Sequencing Platform	Giandhari J et al
SouthAfrica/KRISP-0033/2020	EPI_ISL_467440	2020-04-01	NHLS-IALCH	KRISP, KZN Research Innovation and Sequencing Platform	Giandhari J et al
SouthAfrica/KRISP-0035/2020	EPI_ISL_467441	2020-03-27	NHLS-IALCH	KRISP, KZN Research Innovation and Sequencing Platform	Giandhari J et al
SouthAfrica/KRISP-0040/2020	EPI_ISL_467442	2020-03-27	NHLS-IALCH	KRISP, KZN Research Innovation and Sequencing Platform	Giandhari J et al
SouthAfrica/KRISP-0041/2020	EPI_ISL_467443	2020-03-25	NHLS-IALCH	KRISP, KZN Research Innovation and Sequencing Platform	Giandhari J et al
SouthAfrica/KRISP-005/2020	EPI_ISL_455630	2020-04-29	KRISP, KZN Research Innovation and Sequencing Platform	KRISP, KZN Research Innovation and Sequencing Platform	Giandhari J et al
SouthAfrica/KRISP-0055/2020	EPI_ISL_467444	2020-03-24	Molecular Diagnostics Services (MDS)	KRISP, KZN Research Innovation and Sequencing Platform	Giandhari J et al
SouthAfrica/KRISP-0056/2020	EPI_ISL_467445	2020-04-04	Molecular Diagnostics Services (MDS)	KRISP, KZN Research Innovation and Sequencing Platform	Giandhari J et al
SouthAfrica/KRISP-0057/2020	EPI_ISL_467446	2020-03-29	Molecular Diagnostics Services (MDS)	KRISP, KZN Research Innovation and Sequencing Platform	Giandhari J et al
SouthAfrica/KRISP-0058/2020	EPI_ISL_467447	2020-04-04	Molecular Diagnostics Services (MDS)	KRISP, KZN Research Innovation and Sequencing Platform	Giandhari J et al
SouthAfrica/KRISP-0059/2020	EPI_ISL_467448	2020-04-01	Molecular Diagnostics Services (MDS)	KRISP, KZN Research Innovation and Sequencing Platform	Giandhari J et al
SouthAfrica/KRISP-0065/2020	EPI_ISL_467449	2020-04-04	AMPATH-DBN	KRISP, KZN Research Innovation and Sequencing Platform	Giandhari J et al
SouthAfrica/KRISP-0066/2020	EPI_ISL_467450	2020-04-03	AMPATH-DBN	KRISP, KZN Research Innovation and Sequencing Platform	Giandhari J et al
SouthAfrica/KRISP-0067/2020	EPI_ISL_467451	2020-04-03	AMPATH-DBN	KRISP, KZN Research Innovation and Sequencing Platform	Giandhari J et al
SouthAfrica/KRISP-0074/2020	EPI_ISL_467452	2020-04-04	AMPATH-DBN	KRISP, KZN Research Innovation and Sequencing Platform	Giandhari J et al
SouthAfrica/KRISP-0075/2020	EPI_ISL_467453	2020-04-04	AMPATH-DBN	KRISP, KZN Research Innovation and Sequencing Platform	Giandhari J et al
SouthAfrica/KRISP-0080/2020	EPI_ISL_467454	2020-04-01	AMPATH-DBN	KRISP, KZN Research Innovation and Sequencing Platform	Giandhari J et al
SouthAfrica/KRISP-0081/2020	EPI_ISL_467455	2020-04-06	AMPATH-DBN	KRISP, KZN Research Innovation and Sequencing Platform	Giandhari J et al
SouthAfrica/KRISP-0084/2020	EPI_ISL_467456	2020-04-05	AMPATH-DBN	KRISP, KZN Research Innovation and Sequencing Platform	Giandhari J et al
SouthAfrica/KRISP-0088/2020	EPI_ISL_467457	2020-04-07	AMPATH-DBN	KRISP, KZN Research Innovation and Sequencing Platform	Giandhari J et al
SouthAfrica/KRISP-0089/2020	EPI_ISL_467458	2020-04-05	AMPATH-DBN	KRISP, KZN Research Innovation and Sequencing Platform	Giandhari J et al
SouthAfrica/KRISP-0090/2020	EPI_ISL_467459	2020-04-03	AMPATH-DBN	KRISP, KZN Research Innovation and Sequencing Platform	Giandhari J et al
SouthAfrica/KRISP-0091/2020	EPI_ISL_467460	2020-04-05	AMPATH-DBN	KRISP, KZN Research Innovation and Sequencing Platform	Giandhari J et al
SouthAfrica/KRISP-0096/2020	EPI_ISL_467461	2020-04-01	AMPATH-DBN	KRISP, KZN Research Innovation and Sequencing Platform	Giandhari J et al
SouthAfrica/KRISP-0097/2020	EPI_ISL_467462	2020-04-01	AMPATH-DBN	KRISP, KZN Research Innovation and Sequencing Platform	Giandhari J et al
SouthAfrica/KRISP-0099/2020	EPI_ISL_467463	2020-04-01	AMPATH-DBN	KRISP, KZN Research Innovation and Sequencing Platform	Giandhari J et al
SouthAfrica/KRISP-010/2020	EPI_ISL_436685	2020-04-01	KRISP, KZN Research Innovation and Sequencing Platform	KRISP, KZN Research Innovation and Sequencing Platform	Giandhari J et al
SouthAfrica/KRISP-0100/2020	EPI_ISL_467464	2020-04-01	AMPATH-DBN	KRISP, KZN Research Innovation and Sequencing Platform	Giandhari J et al
SouthAfrica/KRISP-011/2020	EPI_ISL_421575	2020-04-01	Molecular Diagnostic Services	KRISP, KZN Research Innovation and Sequencing Platform	Giandhari J et al
SouthAfrica/KRISP-0111/2020	EPI_ISL_467465	2020-04-01	AMPATH-DBN	KRISP, KZN Research Innovation and Sequencing Platform	Giandhari J et al
SouthAfrica/KRISP-0112/2020	EPI_ISL_467466	2020-04-05	AMPATH-DBN	KRISP, KZN Research Innovation and Sequencing Platform	Giandhari J et al
SouthAfrica/KRISP-0113/2020	EPI_ISL_467467	2020-04-05	AMPATH-DBN	KRISP, KZN Research Innovation and Sequencing Platform	Giandhari J et al
SouthAfrica/KRISP-0115/2020	EPI_ISL_467468	2020-04-04	AMPATH-DBN	KRISP, KZN Research Innovation and Sequencing Platform	Giandhari J et al
SouthAfrica/KRISP-0116/2020	EPI_ISL_467469	2020-04-03	AMPATH-DBN	KRISP, KZN Research Innovation and Sequencing Platform	Giandhari J et al
SouthAfrica/KRISP-0118/2020	EPI_ISL_467470	2020-04-01	AMPATH-DBN	KRISP, KZN Research Innovation and Sequencing Platform	Giandhari J et al
SouthAfrica/KRISP-0119/2020	EPI_ISL_467471	2020-04-01	AMPATH-DBN	KRISP, KZN Research Innovation and Sequencing Platform	Giandhari J et al
SouthAfrica/KRISP-012/2020	EPI_ISL_421576	2020-04-01	Molecular Diagnostic Services	KRISP, KZN Research Innovation and Sequencing Platform	Giandhari J et al
SouthAfrica/KRISP-0120/2020	EPI_ISL_467472	2020-04-01	AMPATH-DBN	KRISP, KZN Research Innovation and Sequencing Platform	Giandhari J et al
SouthAfrica/KRISP-0121/2020	EPI_ISL_467473	2020-04-01	AMPATH-DBN	KRISP, KZN Research Innovation and Sequencing Platform	Giandhari J et al
SouthAfrica/KRISP-0122/2020	EPI_ISL_467474	2020-04-01	AMPATH-DBN	KRISP, KZN Research Innovation and Sequencing Platform	Giandhari J et al
SouthAfrica/KRISP-0123/2020	EPI_ISL_467475	2020-05-14	Molecular Diagnostics Services (MDS)	KRISP, KZN Research Innovation and Sequencing Platform	Giandhari J et al
SouthAfrica/KRISP-0124/2020	EPI_ISL_467476	2020-05-13	Molecular Diagnostics Services (MDS)	KRISP, KZN Research Innovation and Sequencing Platform	Giandhari J et al
SouthAfrica/KRISP-0125/2020	EPI_ISL_467477	2020-05-13	Molecular Diagnostics Services (MDS)	KRISP, KZN Research Innovation and Sequencing Platform	Giandhari J et al
SouthAfrica/KRISP-0126/2020	EPI_ISL_467478	2020-05-13	Molecular Diagnostics Services (MDS)	KRISP, KZN Research Innovation and Sequencing Platform	Giandhari J et al
SouthAfrica/KRISP-0127/2020	EPI_ISL_467479	2020-05-13	Molecular Diagnostics Services (MDS)	KRISP, KZN Research Innovation and Sequencing Platform	Giandhari J et al
SouthAfrica/KRISP-0128/2020	EPI_ISL_467480	2020-05-13	Molecular Diagnostics Services (MDS)	KRISP, KZN Research Innovation and Sequencing Platform	Giandhari J et al
SouthAfrica/KRISP-0129/2020	EPI_ISL_467481	2020-05-13	Molecular Diagnostics Services (MDS)	KRISP, KZN Research Innovation and Sequencing Platform	Giandhari J et al
SouthAfrica/KRISP-0130/2020	EPI_ISL_467482	2020-05-13	Molecular Diagnostics Services (MDS)	KRISP, KZN Research Innovation and Sequencing Platform	Giandhari J et al
SouthAfrica/KRISP-0131/2020	EPI_ISL_467483	2020-05-13	Molecular Diagnostics Services (MDS)	KRISP, KZN Research Innovation and Sequencing Platform	Giandhari J et al
SouthAfrica/KRISP-0132/2020	EPI_ISL_467484	2020-05-13	Molecular Diagnostics Services (MDS)	KRISP, KZN Research Innovation and Sequencing Platform	Giandhari J et al
SouthAfrica/KRISP-0133/2020	EPI_ISL_467485	2020-05-13	Molecular Diagnostics Services (MDS)	KRISP, KZN Research Innovation and Sequencing Platform	Giandhari J et al
SouthAfrica/KRISP-0134/2020	EPI_ISL_467486	2020-05-14	Molecular Diagnostics Services (MDS)	KRISP, KZN Research Innovation and Sequencing Platform	Giandhari J et al
SouthAfrica/KRISP-0135/2020	EPI_ISL_467487	2020-05-14	Molecular Diagnostics Services (MDS)	KRISP, KZN Research Innovation and Sequencing Platform	Giandhari J et al
SouthAfrica/KRISP-0136/2020	EPI_ISL_467488	2020-05-14	Molecular Diagnostics Services (MDS)	KRISP, KZN Research Innovation and Sequencing Platform	Giandhari J et al
SouthAfrica/KRISP-0137/2020	EPI_ISL_467489	2020-05-14	Molecular Diagnostics Services (MDS)	KRISP, KZN Research Innovation and Sequencing Platform	Giandhari J et al
SouthAfrica/KRISP-0138/2020	EPI_ISL_467490	2020-05-14	Molecular Diagnostics Services (MDS)	KRISP, KZN Research Innovation and Sequencing Platform	Giandhari J et al
SouthAfrica/KRISP-0139/2020	EPI_ISL_467491	2020-05-16	Molecular Diagnostics Services (MDS)	KRISP, KZN Research Innovation and Sequencing Platform	Giandhari J et al
SouthAfrica/KRISP-0141/2020	EPI_ISL_467492	2020-05-21	NHLS-IALCH	KRISP, KZN Research Innovation and Sequencing Platform	Giandhari J et al
SouthAfrica/KRISP-0143/2020	EPI_ISL_467493	2020-05-21	NHLS-IALCH	KRISP, KZN Research Innovation and Sequencing Platform	Giandhari J et al
SouthAfrica/KRISP-0144/2020	EPI_ISL_467494	2020-05-30	Molecular Diagnostics Services (MDS)	KRISP, KZN Research Innovation and Sequencing Platform	Giandhari J et al
SouthAfrica/KRISP-0145/2020	EPI_ISL_467495	2020-05-30	Molecular Diagnostics Services (MDS)	KRISP, KZN Research Innovation and Sequencing Platform	Giandhari J et al
SouthAfrica/KRISP-0146/2020	EPI_ISL_467496	2020-05-30	Molecular Diagnostics Services (MDS)	KRISP, KZN Research Innovation and Sequencing Platform	Giandhari J et al
SouthAfrica/KRISP-0147/2020	EPI_ISL_467497	2020-05-30	Molecular Diagnostics Services (MDS)	KRISP, KZN Research Innovation and Sequencing Platform	Giandhari J et al
SouthAfrica/KRISP-0148/2020	EPI_ISL_467498	2020-05-30	Molecular Diagnostics Services (MDS)	KRISP, KZN Research Innovation and Sequencing Platform	Giandhari J et al
SouthAfrica/KRISP-0149/2020	EPI_ISL_467499	2020-05-30	Molecular Diagnostics Services (MDS)	KRISP, KZN Research Innovation and Sequencing Platform	Giandhari J et al
SouthAfrica/KRISP-0150/2020	EPI_ISL_467500	2020-05-30	Molecular Diagnostics Services (MDS)	KRISP, KZN Research Innovation and Sequencing Platform	Giandhari J et al
SouthAfrica/KRISP-0151/2020	EPI_ISL_467501	2020-06-01	Molecular Diagnostics Services (MDS)	KRISP, KZN Research Innovation and Sequencing Platform	Giandhari J et al
SouthAfrica/KRISP-0152/2020	EPI_ISL_467502	2020-06-01	Molecular Diagnostics Services (MDS)	KRISP, KZN Research Innovation and Sequencing Platform	Giandhari J et al
SouthAfrica/KRISP-0153/2020	EPI_ISL_467503	2020-06-01	Molecular Diagnostics Services (MDS)	KRISP, KZN Research Innovation and Sequencing Platform	Giandhari J et al
SouthAfrica/KRISP-0154/2020	EPI_ISL_467504	2020-06-01	Molecular Diagnostics Services (MDS)	KRISP, KZN Research Innovation and Sequencing Platform	Giandhari J et al
SouthAfrica/KRISP-0155/2020	EPI_ISL_467505	2020-06-01	Molecular Diagnostics Services (MDS)	KRISP, KZN Research Innovation and Sequencing Platform	Giandhari J et al
SouthAfrica/KRISP-0156/2020	EPI_ISL_467506	2020-06-01	Molecular Diagnostics Services (MDS)	KRISP, KZN Research Innovation and Sequencing Platform	Giandhari J et al
SouthAfrica/KRISP-0157/2020	EPI_ISL_467507	2020-05-25	NHLS-IALCH	KRISP, KZN Research Innovation and Sequencing Platform	Giandhari J et al
SouthAfrica/KRISP-0158/2020	EPI_ISL_467508	2020-05-28	NHLS-IALCH	KRISP, KZN Research Innovation and Sequencing Platform	Giandhari J et al
SouthAfrica/KRISP-0159/2020	EPI_ISL_467509	2020-06-01	NHLS-IALCH	KRISP, KZN Research Innovation and Sequencing Platform	Giandhari J et al
SouthAfrica/KRISP-0160/2020	EPI_ISL_467510	2020-06-01	NHLS-IALCH	KRISP, KZN Research Innovation and Sequencing Platform	Giandhari J et al
SouthAfrica/KRISP-0161/2020	EPI_ISL_467511	2020-06-01	NHLS-IALCH	KRISP, KZN Research Innovation and Sequencing Platform	Giandhari J et al
SouthAfrica/KRISP-0162/2020	EPI_ISL_467512	2020-06-01	NHLS-IALCH	KRISP, KZN Research Innovation and Sequencing Platform	Giandhari J et al
SouthAfrica/KRISP-0163/2020	EPI_ISL_467513	2020-06-01	NHLS-IALCH	KRISP, KZN Research Innovation and Sequencing Platform	Giandhari J et al
SouthAfrica/KRISP-0164/2020	EPI_ISL_467514	2020-06-01	NHLS-IALCH	KRISP, KZN Research Innovation and Sequencing Platform	Giandhari J et al
SouthAfrica/KRISP-0165/2020	EPI_ISL_467515	2020-05-29	NHLS-IALCH	KRISP, KZN Research Innovation and Sequencing Platform	Giandhari J et al
SouthAfrica/KRISP-0166/2020	EPI_ISL_467516	2020-04-14	CAPRISA	KRISP, KZN Research Innovation and Sequencing Platform	Giandhari J et al
SouthAfrica/KRISP-0167/2020	EPI_ISL_467517	2020-06-02	NHLS-IALCH	KRISP, KZN Research Innovation and Sequencing Platform	Giandhari J et al
SouthAfrica/KRISP-0168/2020	EPI_ISL_467518	2020-05-28	NHLS-IALCH	KRISP, KZN Research Innovation and Sequencing Platform	Giandhari J et al
SouthAfrica/KRISP-0169/2020	EPI_ISL_467519	2020-05-31	NHLS-IALCH	KRISP, KZN Research Innovation and Sequencing Platform	Giandhari J et al
SouthAfrica/KRISP-0170/2020	EPI_ISL_467520	2020-05-31	NHLS-IALCH	KRISP, KZN Research Innovation and Sequencing Platform	Giandhari J et al
SouthAfrica/KRISP-0171/2020	EPI_ISL_467521	2020-06-02	NHLS-IALCH	KRISP, KZN Research Innovation and Sequencing Platform	Giandhari J et al
SouthAfrica/KRISP-0172/2020	EPI_ISL_467522	2020-06-02	NHLS-IALCH	KRISP, KZN Research Innovation and Sequencing Platform	Giandhari J et al
SouthAfrica/KRISP-0173/2020	EPI_ISL_467523	2020-06-02	NHLS-IALCH	KRISP, KZN Research Innovation and Sequencing Platform	Giandhari J et al
SouthAfrica/KRISP-0174/2020	EPI_ISL_467524	2020-06-04	NHLS-IALCH	KRISP, KZN Research Innovation and Sequencing Platform	Giandhari J et al
SouthAfrica/KRISP-0175/2020	EPI_ISL_482702	2020-06-05	Molecular Diagnostics Services (MDS)	KRISP, KZN Research Innovation and Sequencing Platform	Giandhari J et al
SouthAfrica/KRISP-0176/2020	EPI_ISL_482703	2020-06-05	Molecular Diagnostics Services (MDS)	KRISP, KZN Research Innovation and Sequencing Platform	Giandhari J et al
SouthAfrica/KRISP-0178/2020	EPI_ISL_482704	2020-06-05	Molecular Diagnostics Services (MDS)	KRISP, KZN Research Innovation and Sequencing Platform	Giandhari J et al
SouthAfrica/KRISP-0179/2020	EPI_ISL_482705	2020-06-06	Molecular Diagnostics Services (MDS)	KRISP, KZN Research Innovation and Sequencing Platform	Giandhari J et al
SouthAfrica/KRISP-0180/2020	EPI_ISL_482706	2020-06-06	Molecular Diagnostics Services (MDS)	KRISP, KZN Research Innovation and Sequencing Platform	Giandhari J et al
SouthAfrica/KRISP-0184/2020	EPI_ISL_482707	2020-06-07	Molecular Diagnostics Services (MDS)	KRISP, KZN Research Innovation and Sequencing Platform	Giandhari J et al
SouthAfrica/KRISP-0185/2020	EPI_ISL_482708	2020-06-07	Molecular Diagnostics Services (MDS)	KRISP, KZN Research Innovation and Sequencing Platform	Giandhari J et al
SouthAfrica/KRISP-0190/2020	EPI_ISL_482709	2020-06-06	Molecular Diagnostics Services (MDS)	KRISP, KZN Research Innovation and Sequencing Platform	Giandhari J et al
SouthAfrica/KRISP-0191/2020	EPI_ISL_482710	2020-06-04	NHLS-IALCH	KRISP, KZN Research Innovation and Sequencing Platform	Giandhari J et al
SouthAfrica/KRISP-0192/2020	EPI_ISL_482711	2020-06-04	NHLS-IALCH	KRISP, KZN Research Innovation and Sequencing Platform	Giandhari J et al
SouthAfrica/KRISP-0193/2020	EPI_ISL_482848	2020-06-03	NHLS-IALCH	KRISP, KZN Research Innovation and Sequencing Platform	Giandhari J et al
SouthAfrica/KRISP-0194/2020	EPI_ISL_482849	2020-06-06	NHLS-IALCH	KRISP, KZN Research Innovation and Sequencing Platform	Giandhari J et al
SouthAfrica/KRISP-0195/2020	EPI_ISL_482850	2020-06-07	NHLS-IALCH	KRISP, KZN Research Innovation and Sequencing Platform	Giandhari J et al
SouthAfrica/KRISP-0196/2020	EPI_ISL_482712	2020-06-08	NHLS-IALCH	KRISP, KZN Research Innovation and Sequencing Platform	Giandhari J et al
SouthAfrica/KRISP-0197/2020	EPI_ISL_482713	2020-06-08	NHLS-IALCH	KRISP, KZN Research Innovation and Sequencing Platform	Giandhari J et al
SouthAfrica/KRISP-0198/2020	EPI_ISL_482851	2020-06-11	Molecular Diagnostics Services (MDS)	KRISP, KZN Research Innovation and Sequencing Platform	Giandhari J et al
SouthAfrica/KRISP-0199/2020	EPI_ISL_482714	2020-06-11	Molecular Diagnostics Services (MDS)	KRISP, KZN Research Innovation and Sequencing Platform	Giandhari J et al
SouthAfrica/KRISP-02/2020	EPI_ISL_421572	2020-03-23	Molecular Diagnostic Services and FLowpath	KRISP, KZN Research Innovation and Sequencing Platform	Giandhari J et al
SouthAfrica/KRISP-0200/2020	EPI_ISL_482715	2020-06-11	Molecular Diagnostics Services (MDS)	KRISP, KZN Research Innovation and Sequencing Platform	Giandhari J et al
SouthAfrica/KRISP-0201/2020	EPI_ISL_482716	2020-06-11	Molecular Diagnostics Services (MDS)	KRISP, KZN Research Innovation and Sequencing Platform	Giandhari J et al
SouthAfrica/KRISP-0202/2020	EPI_ISL_482717	2020-06-11	Molecular Diagnostics Services (MDS)	KRISP, KZN Research Innovation and Sequencing Platform	Giandhari J et al
SouthAfrica/KRISP-0203/2020	EPI_ISL_482852	2020-06-11	Molecular Diagnostics Services (MDS)	KRISP, KZN Research Innovation and Sequencing Platform	Giandhari J et al
SouthAfrica/KRISP-0205/2020	EPI_ISL_482718	2020-06-11	Molecular Diagnostics Services (MDS)	KRISP, KZN Research Innovation and Sequencing Platform	Giandhari J et al
SouthAfrica/KRISP-0206/2020	EPI_ISL_482719	2020-06-11	Molecular Diagnostics Services (MDS)	KRISP, KZN Research Innovation and Sequencing Platform	Giandhari J et al
SouthAfrica/KRISP-0211/2020	EPI_ISL_482720	2020-06-11	Molecular Diagnostics Services (MDS)	KRISP, KZN Research Innovation and Sequencing Platform	Giandhari J et al
SouthAfrica/KRISP-0212/2020	EPI_ISL_482721	2020-06-11	Molecular Diagnostics Services (MDS)	KRISP, KZN Research Innovation and Sequencing Platform	Giandhari J et al
SouthAfrica/KRISP-0213/2020	EPI_ISL_482722	2020-06-11	Molecular Diagnostics Services (MDS)	KRISP, KZN Research Innovation and Sequencing Platform	Giandhari J et al
SouthAfrica/KRISP-0214/2020	EPI_ISL_482723	2020-06-11	Molecular Diagnostics Services (MDS)	KRISP, KZN Research Innovation and Sequencing Platform	Giandhari J et al
SouthAfrica/KRISP-0224/2020	EPI_ISL_482724	2020-06-11	NHLS-IALCH	KRISP, KZN Research Innovation and Sequencing Platform	Giandhari J et al
SouthAfrica/KRISP-0243/2020	EPI_ISL_482725	2020-06-14	NHLS-IALCH	KRISP, KZN Research Innovation and Sequencing Platform	Giandhari J et al
SouthAfrica/KRISP-0245/2020	EPI_ISL_482726	2020-06-14	NHLS-IALCH	KRISP, KZN Research Innovation and Sequencing Platform	Giandhari J et al
SouthAfrica/KRISP-0254/2020	EPI_ISL_482727	2020-06-14	NHLS-IALCH	KRISP, KZN Research Innovation and Sequencing Platform	Giandhari J et al
SouthAfrica/KRISP-0255/2020	EPI_ISL_482728	2020-06-14	NHLS-IALCH	KRISP, KZN Research Innovation and Sequencing Platform	Giandhari J et al
SouthAfrica/KRISP-0259/2020	EPI_ISL_482729	2020-06-15	NHLS-IALCH	KRISP, KZN Research Innovation and Sequencing Platform	Giandhari J et al
SouthAfrica/KRISP-0260/2020	EPI_ISL_482730	2020-06-15	NHLS-IALCH	KRISP, KZN Research Innovation and Sequencing Platform	Giandhari J et al
SouthAfrica/KRISP-0261/2020	EPI_ISL_482731	2020-06-15	NHLS-IALCH	KRISP, KZN Research Innovation and Sequencing Platform	Giandhari J et al
SouthAfrica/KRISP-0266/2020	EPI_ISL_482853	2020-06-17	Molecular Diagnostics Services (MDS)	KRISP, KZN Research Innovation and Sequencing Platform	Giandhari J et al
SouthAfrica/KRISP-0267/2020	EPI_ISL_482854	2020-06-17	Molecular Diagnostics Services (MDS)	KRISP, KZN Research Innovation and Sequencing Platform	Giandhari J et al
SouthAfrica/KRISP-0268/2020	EPI_ISL_482855	2020-06-17	Molecular Diagnostics Services (MDS)	KRISP, KZN Research Innovation and Sequencing Platform	Giandhari J et al
SouthAfrica/KRISP-0269/2020	EPI_ISL_482856	2020-06-17	Molecular Diagnostics Services (MDS)	KRISP, KZN Research Innovation and Sequencing Platform	Giandhari J et al
SouthAfrica/KRISP-0270/2020	EPI_ISL_482857	2020-06-17	Molecular Diagnostics Services (MDS)	KRISP, KZN Research Innovation and Sequencing Platform	Giandhari J et al
SouthAfrica/KRISP-0271/2020	EPI_ISL_482858	2020-06-17	Molecular Diagnostics Services (MDS)	KRISP, KZN Research Innovation and Sequencing Platform	Giandhari J et al
SouthAfrica/KRISP-0272/2020	EPI_ISL_482859	2020-06-17	Molecular Diagnostics Services (MDS)	KRISP, KZN Research Innovation and Sequencing Platform	Giandhari J et al
SouthAfrica/KRISP-0273/2020	EPI_ISL_482860	2020-06-18	Molecular Diagnostics Services (MDS)	KRISP, KZN Research Innovation and Sequencing Platform	Giandhari J et al
SouthAfrica/KRISP-0274/2020	EPI_ISL_482861	2020-06-18	Molecular Diagnostics Services (MDS)	KRISP, KZN Research Innovation and Sequencing Platform	Giandhari J et al
SouthAfrica/KRISP-0275/2020	EPI_ISL_482862	2020-06-18	Molecular Diagnostics Services (MDS)	KRISP, KZN Research Innovation and Sequencing Platform	Giandhari J et al
SouthAfrica/KRISP-0276/2020	EPI_ISL_482863	2020-06-18	Molecular Diagnostics Services (MDS)	KRISP, KZN Research Innovation and Sequencing Platform	Giandhari J et al
SouthAfrica/KRISP-0277/2020	EPI_ISL_482864	2020-06-16	Molecular Diagnostics Services (MDS)	KRISP, KZN Research Innovation and Sequencing Platform	Giandhari J et al
SouthAfrica/KRISP-0278/2020	EPI_ISL_482865	2020-06-16	Molecular Diagnostics Services (MDS)	KRISP, KZN Research Innovation and Sequencing Platform	Giandhari J et al
SouthAfrica/KRISP-0279/2020	EPI_ISL_482866	2020-06-16	Molecular Diagnostics Services (MDS)	KRISP, KZN Research Innovation and Sequencing Platform	Giandhari J et al
SouthAfrica/KRISP-0280/2020	EPI_ISL_482867	2020-06-16	Molecular Diagnostics Services (MDS)	KRISP, KZN Research Innovation and Sequencing Platform	Giandhari J et al
SouthAfrica/KRISP-0281/2020	EPI_ISL_482868	2020-06-16	Molecular Diagnostics Services (MDS)	KRISP, KZN Research Innovation and Sequencing Platform	Giandhari J et al
SouthAfrica/KRISP-0282/2020	EPI_ISL_482869	2020-06-16	Molecular Diagnostics Services (MDS)	KRISP, KZN Research Innovation and Sequencing Platform	Giandhari J et al
SouthAfrica/KRISP-0283/2020	EPI_ISL_482870	2020-06-16	Molecular Diagnostics Services (MDS)	KRISP, KZN Research Innovation and Sequencing Platform	Giandhari J et al
SouthAfrica/KRISP-0284/2020	EPI_ISL_482871	2020-06-16	Molecular Diagnostics Services (MDS)	KRISP, KZN Research Innovation and Sequencing Platform	Giandhari J et al
SouthAfrica/KRISP-0285/2020	EPI_ISL_482872	2020-06-16	Molecular Diagnostics Services (MDS)	KRISP, KZN Research Innovation and Sequencing Platform	Giandhari J et al
SouthAfrica/KRISP-0286/2020	EPI_ISL_487277	2020-06-26	NHLS-IALCH	KRISP, KZN Research Innovation and Sequencing Platform	Giandhari J et al
SouthAfrica/KRISP-0287/2020	EPI_ISL_487278	2020-06-26	NHLS-IALCH	KRISP, KZN Research Innovation and Sequencing Platform	Giandhari J et al
SouthAfrica/KRISP-0288/2020	EPI_ISL_487279	2020-06-26	NHLS-IALCH	KRISP, KZN Research Innovation and Sequencing Platform	Giandhari J et al
SouthAfrica/KRISP-0290/2020	EPI_ISL_487280	2020-06-26	NHLS-IALCH	KRISP, KZN Research Innovation and Sequencing Platform	Giandhari J et al
SouthAfrica/KRISP-0291/2020	EPI_ISL_487281	2020-06-26	NHLS-IALCH	KRISP, KZN Research Innovation and Sequencing Platform	Giandhari J et al
SouthAfrica/KRISP-0293/2020	EPI_ISL_487282	2020-06-25	NHLS-IALCH	KRISP, KZN Research Innovation and Sequencing Platform	Giandhari J et al
SouthAfrica/KRISP-0294/2020	EPI_ISL_487283	2020-06-26	NHLS-IALCH	KRISP, KZN Research Innovation and Sequencing Platform	Giandhari J et al
SouthAfrica/KRISP-0295/2020	EPI_ISL_495516	2020-06-26	NHLS-IALCH	KRISP, KZN Research Innovation and Sequencing Platform	Giandhari J et al
SouthAfrica/KRISP-0296/2020	EPI_ISL_487284	2020-06-26	NHLS-IALCH	KRISP, KZN Research Innovation and Sequencing Platform	Giandhari J et al
SouthAfrica/KRISP-0297/2020	EPI_ISL_487285	2020-06-26	NHLS-IALCH	KRISP, KZN Research Innovation and Sequencing Platform	Giandhari J et al
SouthAfrica/KRISP-0298/2020	EPI_ISL_487286	2020-06-26	NHLS-IALCH	KRISP, KZN Research Innovation and Sequencing Platform	Giandhari J et al
SouthAfrica/KRISP-0299/2020	EPI_ISL_487287	2020-06-25	NHLS-IALCH	KRISP, KZN Research Innovation and Sequencing Platform	Giandhari J et al
SouthAfrica/KRISP-0300/2020	EPI_ISL_487288	2020-06-25	NHLS-IALCH	KRISP, KZN Research Innovation and Sequencing Platform	Giandhari J et al
SouthAfrica/KRISP-0302/2020	EPI_ISL_487289	2020-06-24	NHLS-IALCH	KRISP, KZN Research Innovation and Sequencing Platform	Giandhari J et al
SouthAfrica/KRISP-0303/2020	EPI_ISL_487348	2020-06-25	NHLS-IALCH	KRISP, KZN Research Innovation and Sequencing Platform	Giandhari J et al
SouthAfrica/KRISP-0304/2020	EPI_ISL_487290	2020-06-23	NHLS-IALCH	KRISP, KZN Research Innovation and Sequencing Platform	Giandhari J et al
SouthAfrica/KRISP-0305/2020	EPI_ISL_487291	2020-06-24	NHLS-IALCH	KRISP, KZN Research Innovation and Sequencing Platform	Giandhari J et al
SouthAfrica/KRISP-0308/2020	EPI_ISL_487292	2020-06-24	NHLS-IALCH	KRISP, KZN Research Innovation and Sequencing Platform	Giandhari J et al
SouthAfrica/KRISP-0309/2020	EPI_ISL_487293	2020-06-24	NHLS-IALCH	KRISP, KZN Research Innovation and Sequencing Platform	Giandhari J et al
SouthAfrica/KRISP-0310/2020	EPI_ISL_487294	2020-06-24	NHLS-IALCH	KRISP, KZN Research Innovation and Sequencing Platform	Giandhari J et al
SouthAfrica/KRISP-0312/2020	EPI_ISL_487295	2020-06-24	NHLS-IALCH	KRISP, KZN Research Innovation and Sequencing Platform	Giandhari J et al
SouthAfrica/KRISP-0316/2020	EPI_ISL_487296	2020-06-23	NHLS-IALCH	KRISP, KZN Research Innovation and Sequencing Platform	Giandhari J et al
SouthAfrica/KRISP-0318/2020	EPI_ISL_487297	2020-06-23	NHLS-IALCH	KRISP, KZN Research Innovation and Sequencing Platform	Giandhari J et al
SouthAfrica/KRISP-0321/2020	EPI_ISL_487298	2020-06-24	NHLS-IALCH	KRISP, KZN Research Innovation and Sequencing Platform	Giandhari J et al
SouthAfrica/KRISP-0322/2020	EPI_ISL_487299	2020-06-24	NHLS-IALCH	KRISP, KZN Research Innovation and Sequencing Platform	Giandhari J et al
SouthAfrica/KRISP-0323/2020	EPI_ISL_487300	2020-06-24	NHLS-IALCH	KRISP, KZN Research Innovation and Sequencing Platform	Giandhari J et al
SouthAfrica/KRISP-0327/2020	EPI_ISL_487301	2020-06-24	NHLS-IALCH	KRISP, KZN Research Innovation and Sequencing Platform	Giandhari J et al
SouthAfrica/KRISP-0331/2020	EPI_ISL_487302	2020-06-24	NHLS-IALCH	KRISP, KZN Research Innovation and Sequencing Platform	Giandhari J et al
SouthAfrica/KRISP-0332/2020	EPI_ISL_487303	2020-06-24	NHLS-IALCH	KRISP, KZN Research Innovation and Sequencing Platform	Giandhari J et al
SouthAfrica/KRISP-0336/2020	EPI_ISL_487304	2020-06-18	NHLS-IALCH	KRISP, KZN Research Innovation and Sequencing Platform	Giandhari J et al
SouthAfrica/KRISP-0337/2020	EPI_ISL_495517	2020-06-18	NHLS-IALCH	KRISP, KZN Research Innovation and Sequencing Platform	Giandhari J et al
SouthAfrica/KRISP-0338/2020	EPI_ISL_487305	2020-06-18	NHLS-IALCH	KRISP, KZN Research Innovation and Sequencing Platform	Giandhari J et al
SouthAfrica/KRISP-0339/2020	EPI_ISL_487306	2020-06-18	NHLS-IALCH	KRISP, KZN Research Innovation and Sequencing Platform	Giandhari J et al
SouthAfrica/KRISP-0340/2020	EPI_ISL_487307	2020-06-17	NHLS-IALCH	KRISP, KZN Research Innovation and Sequencing Platform	Giandhari J et al
SouthAfrica/KRISP-0342/2020	EPI_ISL_495518	2020-06-18	NHLS-IALCH	KRISP, KZN Research Innovation and Sequencing Platform	Giandhari J et al
SouthAfrica/KRISP-0343/2020	EPI_ISL_495519	2020-06-18	NHLS-IALCH	KRISP, KZN Research Innovation and Sequencing Platform	Giandhari J et al
SouthAfrica/KRISP-0344/2020	EPI_ISL_495520	2020-06-20	NHLS-IALCH	KRISP, KZN Research Innovation and Sequencing Platform	Giandhari J et al
SouthAfrica/KRISP-0346/2020	EPI_ISL_495521	2020-06-18	NHLS-IALCH	KRISP, KZN Research Innovation and Sequencing Platform	Giandhari J et al
SouthAfrica/KRISP-0347/2020	EPI_ISL_487308	2020-06-18	NHLS-IALCH	KRISP, KZN Research Innovation and Sequencing Platform	Giandhari J et al
SouthAfrica/KRISP-0348/2020	EPI_ISL_487309	2020-06-18	NHLS-IALCH	KRISP, KZN Research Innovation and Sequencing Platform	Giandhari J et al
SouthAfrica/KRISP-0349/2020	EPI_ISL_487310	2020-06-17	NHLS-IALCH	KRISP, KZN Research Innovation and Sequencing Platform	Giandhari J et al
SouthAfrica/KRISP-0350/2020	EPI_ISL_487311	2020-06-17	NHLS-IALCH	KRISP, KZN Research Innovation and Sequencing Platform	Giandhari J et al
SouthAfrica/KRISP-0352/2020	EPI_ISL_487312	2020-06-17	NHLS-IALCH	KRISP, KZN Research Innovation and Sequencing Platform	Giandhari J et al
SouthAfrica/KRISP-0356/2020	EPI_ISL_487313	2020-06-25	NHLS-IALCH	KRISP, KZN Research Innovation and Sequencing Platform	Giandhari J et al
SouthAfrica/KRISP-0360/2020	EPI_ISL_487314	2020-06-19	NHLS-IALCH	KRISP, KZN Research Innovation and Sequencing Platform	Giandhari J et al
SouthAfrica/KRISP-0361/2020	EPI_ISL_487315	2020-06-18	NHLS-IALCH	KRISP, KZN Research Innovation and Sequencing Platform	Giandhari J et al
SouthAfrica/KRISP-0365/2020	EPI_ISL_487316	2020-06-25	NHLS-IALCH	KRISP, KZN Research Innovation and Sequencing Platform	Giandhari J et al
SouthAfrica/KRISP-0366/2020	EPI_ISL_487317	2020-06-18	NHLS-IALCH	KRISP, KZN Research Innovation and Sequencing Platform	Giandhari J et al
SouthAfrica/KRISP-0367/2020	EPI_ISL_487318	2020-06-25	NHLS-IALCH	KRISP, KZN Research Innovation and Sequencing Platform	Giandhari J et al
SouthAfrica/KRISP-0368/2020	EPI_ISL_487319	2020-06-18	NHLS-IALCH	KRISP, KZN Research Innovation and Sequencing Platform	Giandhari J et al
SouthAfrica/KRISP-0369/2020	EPI_ISL_487320	2020-06-25	NHLS-IALCH	KRISP, KZN Research Innovation and Sequencing Platform	Giandhari J et al
SouthAfrica/KRISP-0370/2020	EPI_ISL_487321	2020-06-25	NHLS-IALCH	KRISP, KZN Research Innovation and Sequencing Platform	Giandhari J et al
SouthAfrica/KRISP-0371/2020	EPI_ISL_487322	2020-06-18	NHLS-IALCH	KRISP, KZN Research Innovation and Sequencing Platform	Giandhari J et al
SouthAfrica/KRISP-0372/2020	EPI_ISL_487323	2020-06-19	NHLS-IALCH	KRISP, KZN Research Innovation and Sequencing Platform	Giandhari J et al
SouthAfrica/KRISP-0373/2020	EPI_ISL_487324	2020-06-19	NHLS-IALCH	KRISP, KZN Research Innovation and Sequencing Platform	Giandhari J et al
SouthAfrica/KRISP-0375/2020	EPI_ISL_487325	2020-06-25	NHLS-IALCH	KRISP, KZN Research Innovation and Sequencing Platform	Giandhari J et al
SouthAfrica/KRISP-0376/2020	EPI_ISL_487326	2020-06-22	NHLS-IALCH	KRISP, KZN Research Innovation and Sequencing Platform	Giandhari J et al
SouthAfrica/KRISP-0377/2020	EPI_ISL_495522	2020-06-22	NHLS-IALCH	KRISP, KZN Research Innovation and Sequencing Platform	Giandhari J et al
SouthAfrica/KRISP-0378/2020	EPI_ISL_487327	2020-06-22	NHLS-IALCH	KRISP, KZN Research Innovation and Sequencing Platform	Giandhari J et al
SouthAfrica/KRISP-0380/2020	EPI_ISL_487328	2020-06-25	NHLS-IALCH	KRISP, KZN Research Innovation and Sequencing Platform	Giandhari J et al
SouthAfrica/KRISP-0382/2020	EPI_ISL_495523	2020-06-25	NHLS-IALCH	KRISP, KZN Research Innovation and Sequencing Platform	Giandhari J et al
SouthAfrica/KRISP-0383/2020	EPI_ISL_495524	2020-06-25	NHLS-IALCH	KRISP, KZN Research Innovation and Sequencing Platform	Giandhari J et al
SouthAfrica/KRISP-0384/2020	EPI_ISL_495525	2020-06-25	NHLS-IALCH	KRISP, KZN Research Innovation and Sequencing Platform	Giandhari J et al
SouthAfrica/KRISP-0385/2020	EPI_ISL_495526	2020-06-25	NHLS-IALCH	KRISP, KZN Research Innovation and Sequencing Platform	Giandhari J et al
SouthAfrica/KRISP-0386/2020	EPI_ISL_487329	2020-07-01	Molecular Diagnostics Services (MDS)	KRISP, KZN Research Innovation and Sequencing Platform	Giandhari J et al
SouthAfrica/KRISP-0387/2020	EPI_ISL_487330	2020-07-01	Molecular Diagnostics Services (MDS)	KRISP, KZN Research Innovation and Sequencing Platform	Giandhari J et al
SouthAfrica/KRISP-0388/2020	EPI_ISL_487331	2020-07-01	Molecular Diagnostics Services (MDS)	KRISP, KZN Research Innovation and Sequencing Platform	Giandhari J et al
SouthAfrica/KRISP-0389/2020	EPI_ISL_487332	2020-07-01	Molecular Diagnostics Services (MDS)	KRISP, KZN Research Innovation and Sequencing Platform	Giandhari J et al
SouthAfrica/KRISP-0390/2020	EPI_ISL_487333	2020-07-01	Molecular Diagnostics Services (MDS)	KRISP, KZN Research Innovation and Sequencing Platform	Giandhari J et al
SouthAfrica/KRISP-0391/2020	EPI_ISL_487334	2020-07-01	Molecular Diagnostics Services (MDS)	KRISP, KZN Research Innovation and Sequencing Platform	Giandhari J et al
SouthAfrica/KRISP-0392/2020	EPI_ISL_487335	2020-07-01	Molecular Diagnostics Services (MDS)	KRISP, KZN Research Innovation and Sequencing Platform	Giandhari J et al
SouthAfrica/KRISP-0393/2020	EPI_ISL_487336	2020-07-01	Molecular Diagnostics Services (MDS)	KRISP, KZN Research Innovation and Sequencing Platform	Giandhari J et al
SouthAfrica/KRISP-0394/2020	EPI_ISL_487337	2020-07-01	Molecular Diagnostics Services (MDS)	KRISP, KZN Research Innovation and Sequencing Platform	Giandhari J et al
SouthAfrica/KRISP-0395/2020	EPI_ISL_487338	2020-07-01	Molecular Diagnostics Services (MDS)	KRISP, KZN Research Innovation and Sequencing Platform	Giandhari J et al
SouthAfrica/KRISP-0396/2020	EPI_ISL_487339	2020-07-01	Molecular Diagnostics Services (MDS)	KRISP, KZN Research Innovation and Sequencing Platform	Giandhari J et al
SouthAfrica/KRISP-0397/2020	EPI_ISL_487340	2020-07-01	Molecular Diagnostics Services (MDS)	KRISP, KZN Research Innovation and Sequencing Platform	Giandhari J et al
SouthAfrica/KRISP-0398/2020	EPI_ISL_487341	2020-07-01	Molecular Diagnostics Services (MDS)	KRISP, KZN Research Innovation and Sequencing Platform	Giandhari J et al
SouthAfrica/KRISP-04/2020	EPI_ISL_436684	2020-03-31	KRISP, KZN Research Innovation and Sequencing Platform	KRISP, KZN Research Innovation and Sequencing Platform	Giandhari J et al
SouthAfrica/KRISP-0402/2020	EPI_ISL_495527	2020-06-23	NHLS-IALCH	KRISP, KZN Research Innovation and Sequencing Platform	Giandhari J et al
SouthAfrica/KRISP-0403/2020	EPI_ISL_495528	2020-06-23	NHLS-IALCH	KRISP, KZN Research Innovation and Sequencing Platform	Giandhari J et al
SouthAfrica/KRISP-0404/2020	EPI_ISL_495529	2020-06-24	NHLS-IALCH	KRISP, KZN Research Innovation and Sequencing Platform	Giandhari J et al
SouthAfrica/KRISP-0405/2020	EPI_ISL_495530	2020-06-23	NHLS-IALCH	KRISP, KZN Research Innovation and Sequencing Platform	Giandhari J et al
SouthAfrica/KRISP-0406/2020	EPI_ISL_495531	2020-06-22	NHLS-IALCH	KRISP, KZN Research Innovation and Sequencing Platform	Giandhari J et al
SouthAfrica/KRISP-0407/2020	EPI_ISL_495532	2020-06-24	NHLS-IALCH	KRISP, KZN Research Innovation and Sequencing Platform	Giandhari J et al
SouthAfrica/KRISP-0408/2020	EPI_ISL_495533	2020-06-23	NHLS-IALCH	KRISP, KZN Research Innovation and Sequencing Platform	Giandhari J et al
SouthAfrica/KRISP-0409/2020	EPI_ISL_495534	2020-06-23	NHLS-IALCH	KRISP, KZN Research Innovation and Sequencing Platform	Giandhari J et al
SouthAfrica/KRISP-0410/2020	EPI_ISL_495535	2020-07-02	Medical Disagnostics Services (MDS)	KRISP, KZN Research Innovation and Sequencing Platform	Giandhari J et al
SouthAfrica/KRISP-0411/2020	EPI_ISL_495536	2020-07-02	Medical Disagnostics Services (MDS)	KRISP, KZN Research Innovation and Sequencing Platform	Giandhari J et al
SouthAfrica/KRISP-0412/2020	EPI_ISL_495537	2020-07-02	Medical Disagnostics Services (MDS)	KRISP, KZN Research Innovation and Sequencing Platform	Giandhari J et al
SouthAfrica/KRISP-0413/2020	EPI_ISL_495538	2020-07-02	Medical Disagnostics Services (MDS)	KRISP, KZN Research Innovation and Sequencing Platform	Giandhari J et al
SouthAfrica/KRISP-0414/2020	EPI_ISL_495539	2020-07-02	Medical Disagnostics Services (MDS)	KRISP, KZN Research Innovation and Sequencing Platform	Giandhari J et al
SouthAfrica/KRISP-0415/2020	EPI_ISL_495540	2020-07-02	Medical Disagnostics Services (MDS)	KRISP, KZN Research Innovation and Sequencing Platform	Giandhari J et al
SouthAfrica/KRISP-0417/2020	EPI_ISL_495541	2020-07-02	Medical Disagnostics Services (MDS)	KRISP, KZN Research Innovation and Sequencing Platform	Giandhari J et al
SouthAfrica/KRISP-0418/2020	EPI_ISL_495542	2020-07-02	Medical Disagnostics Services (MDS)	KRISP, KZN Research Innovation and Sequencing Platform	Giandhari J et al
SouthAfrica/KRISP-0420/2020	EPI_ISL_495543	2020-07-01	NHLS-IALCH	KRISP, KZN Research Innovation and Sequencing Platform	Giandhari J et al
SouthAfrica/KRISP-0421/2020	EPI_ISL_495544	2020-07-01	NHLS-IALCH	KRISP, KZN Research Innovation and Sequencing Platform	Giandhari J et al
SouthAfrica/KRISP-0423/2020	EPI_ISL_495545	2020-07-01	NHLS-IALCH	KRISP, KZN Research Innovation and Sequencing Platform	Giandhari J et al
SouthAfrica/KRISP-0426/2020	EPI_ISL_495546	2020-07-01	NHLS-IALCH	KRISP, KZN Research Innovation and Sequencing Platform	Giandhari J et al
SouthAfrica/KRISP-0431/2020	EPI_ISL_495547	2020-06-30	NHLS-IALCH	KRISP, KZN Research Innovation and Sequencing Platform	Giandhari J et al
SouthAfrica/KRISP-0435/2020	EPI_ISL_498054	2020-07-01	NHLS-IALCH	KRISP, KZN Research Innovation and Sequencing Platform	Giandhari J et al
SouthAfrica/KRISP-0436/2020	EPI_ISL_498055	2020-07-01	NHLS-IALCH	KRISP, KZN Research Innovation and Sequencing Platform	Giandhari J et al
SouthAfrica/KRISP-0440/2020	EPI_ISL_498056	2020-07-01	NHLS-IALCH	KRISP, KZN Research Innovation and Sequencing Platform	Giandhari J et al
SouthAfrica/KRISP-0441/2020	EPI_ISL_498057	2020-06-30	NHLS-IALCH	KRISP, KZN Research Innovation and Sequencing Platform	Giandhari J et al
SouthAfrica/KRISP-0445/2020	EPI_ISL_498058	2020-06-30	NHLS-IALCH	KRISP, KZN Research Innovation and Sequencing Platform	Giandhari J et al
SouthAfrica/KRISP-0446/2020	EPI_ISL_498059	2020-06-30	NHLS-IALCH	KRISP, KZN Research Innovation and Sequencing Platform	Giandhari J et al
SouthAfrica/KRISP-045/2020	EPI_ISL_436686	2020-03-27	KRISP, KZN Research Innovation and Sequencing Platform	KRISP, KZN Research Innovation and Sequencing Platform	Giandhari J et al
SouthAfrica/KRISP-0450/2020	EPI_ISL_495548	2020-07-02	NHLS-IALCH	KRISP, KZN Research Innovation and Sequencing Platform	Giandhari J et al
SouthAfrica/KRISP-0458/2020	EPI_ISL_495549	2020-07-02	NHLS-IALCH	KRISP, KZN Research Innovation and Sequencing Platform	Giandhari J et al
SouthAfrica/KRISP-0460/2020	EPI_ISL_495550	2020-07-02	NHLS-IALCH	KRISP, KZN Research Innovation and Sequencing Platform	Giandhari J et al
SouthAfrica/KRISP-0461/2020	EPI_ISL_495551	2020-07-02	NHLS-IALCH	KRISP, KZN Research Innovation and Sequencing Platform	Giandhari J et al
SouthAfrica/KRISP-0462/2020	EPI_ISL_495552	2020-07-02	NHLS-IALCH	KRISP, KZN Research Innovation and Sequencing Platform	Giandhari J et al
SouthAfrica/KRISP-0464/2020	EPI_ISL_495553	2020-06-30	NHLS-IALCH	KRISP, KZN Research Innovation and Sequencing Platform	Giandhari J et al
SouthAfrica/KRISP-0468/2020	EPI_ISL_495554	2020-07-01	NHLS-IALCH	KRISP, KZN Research Innovation and Sequencing Platform	Giandhari J et al
SouthAfrica/KRISP-0469/2020	EPI_ISL_495555	2020-07-06	NHLS-IALCH	KRISP, KZN Research Innovation and Sequencing Platform	Giandhari J et al
SouthAfrica/KRISP-0473/2020	EPI_ISL_495556	2020-07-06	NHLS-IALCH	KRISP, KZN Research Innovation and Sequencing Platform	Giandhari J et al
SouthAfrica/KRISP-0474/2020	EPI_ISL_495557	2020-07-06	NHLS-IALCH	KRISP, KZN Research Innovation and Sequencing Platform	Giandhari J et al
SouthAfrica/KRISP-0475/2020	EPI_ISL_495558	2020-07-06	NHLS-IALCH	KRISP, KZN Research Innovation and Sequencing Platform	Giandhari J et al
SouthAfrica/KRISP-0478/2020	EPI_ISL_495559	2020-07-05	NHLS-IALCH	KRISP, KZN Research Innovation and Sequencing Platform	Giandhari J et al
SouthAfrica/KRISP-0481/2020	EPI_ISL_495560	2020-07-05	NHLS-IALCH	KRISP, KZN Research Innovation and Sequencing Platform	Giandhari J et al
SouthAfrica/KRISP-0485/2020	EPI_ISL_495561	2020-07-03	NHLS-IALCH	KRISP, KZN Research Innovation and Sequencing Platform	Giandhari J et al
SouthAfrica/KRISP-0487/2020	EPI_ISL_495562	2020-07-03	NHLS-IALCH	KRISP, KZN Research Innovation and Sequencing Platform	Giandhari J et al
SouthAfrica/KRISP-0489/2020	EPI_ISL_498060	2020-07-09	NHLS-IALCH	KRISP, KZN Research Innovation and Sequencing Platform	Giandhari J et al
SouthAfrica/KRISP-0490/2020	EPI_ISL_498061	2020-07-09	NHLS-IALCH	KRISP, KZN Research Innovation and Sequencing Platform	Giandhari J et al
SouthAfrica/KRISP-0491/2020	EPI_ISL_498062	2020-07-07	NHLS-IALCH	KRISP, KZN Research Innovation and Sequencing Platform	Giandhari J et al
SouthAfrica/KRISP-0492/2020	EPI_ISL_498063	2020-07-07	NHLS-IALCH	KRISP, KZN Research Innovation and Sequencing Platform	Giandhari J et al
SouthAfrica/KRISP-0493/2020	EPI_ISL_498064	2020-07-07	NHLS-IALCH	KRISP, KZN Research Innovation and Sequencing Platform	Giandhari J et al
SouthAfrica/KRISP-0494/2020	EPI_ISL_498065	2020-07-09	NHLS-IALCH	KRISP, KZN Research Innovation and Sequencing Platform	Giandhari J et al
SouthAfrica/KRISP-0497/2020	EPI_ISL_498066	2020-07-09	NHLS-IALCH	KRISP, KZN Research Innovation and Sequencing Platform	Giandhari J et al
SouthAfrica/KRISP-0498/2020	EPI_ISL_498067	2020-07-10	NHLS-IALCH	KRISP, KZN Research Innovation and Sequencing Platform	Giandhari J et al
SouthAfrica/KRISP-0500/2020	EPI_ISL_498068	2020-07-07	NHLS-IALCH	KRISP, KZN Research Innovation and Sequencing Platform	Giandhari J et al
SouthAfrica/KRISP-0501/2020	EPI_ISL_498069	2020-07-11	NHLS-IALCH	KRISP, KZN Research Innovation and Sequencing Platform	Giandhari J et al
SouthAfrica/KRISP-0502/2020	EPI_ISL_498070	2020-07-11	NHLS-IALCH	KRISP, KZN Research Innovation and Sequencing Platform	Giandhari J et al
SouthAfrica/KRISP-0503/2020	EPI_ISL_498071	2020-07-11	NHLS-IALCH	KRISP, KZN Research Innovation and Sequencing Platform	Giandhari J et al
SouthAfrica/KRISP-051/2020	EPI_ISL_436687	2020-03-28	KRISP, KZN Research Innovation and Sequencing Platform	KRISP, KZN Research Innovation and Sequencing Platform	Giandhari J et al
SouthAfrica/KRISP-0526/2020	EPI_ISL_498072	2020-07-13	NHLS-IALCH	KRISP, KZN Research Innovation and Sequencing Platform	Giandhari J et al
SouthAfrica/KRISP-0527/2020	EPI_ISL_498073	2020-07-14	NHLS-IALCH	KRISP, KZN Research Innovation and Sequencing Platform	Giandhari J et al
SouthAfrica/KRISP-0529/2020	EPI_ISL_498074	2020-07-13	NHLS-IALCH	KRISP, KZN Research Innovation and Sequencing Platform	Giandhari J et al
SouthAfrica/KRISP-0531/2020	EPI_ISL_498075	2020-07-14	NHLS-IALCH	KRISP, KZN Research Innovation and Sequencing Platform	Giandhari J et al
SouthAfrica/KRISP-0533/2020	EPI_ISL_498076	2020-07-15	NHLS-IALCH	KRISP, KZN Research Innovation and Sequencing Platform	Giandhari J et al
SouthAfrica/KRISP-0534/2020	EPI_ISL_498077	2020-07-14	NHLS-IALCH	KRISP, KZN Research Innovation and Sequencing Platform	Giandhari J et al
SouthAfrica/KRISP-0535/2020	EPI_ISL_498078	2020-07-08	NHLS-IALCH	KRISP, KZN Research Innovation and Sequencing Platform	Giandhari J et al
SouthAfrica/KRISP-0536/2020	EPI_ISL_498079	2020-07-14	NHLS-IALCH	KRISP, KZN Research Innovation and Sequencing Platform	Giandhari J et al
SouthAfrica/KRISP-0538/2020	EPI_ISL_498080	2020-07-14	NHLS-IALCH	KRISP, KZN Research Innovation and Sequencing Platform	Giandhari J et al
SouthAfrica/KRISP-0539/2020	EPI_ISL_498081	2020-07-07	NHLS-IALCH	KRISP, KZN Research Innovation and Sequencing Platform	Giandhari J et al
SouthAfrica/KRISP-0540/2020	EPI_ISL_498082	2020-07-14	NHLS-IALCH	KRISP, KZN Research Innovation and Sequencing Platform	Giandhari J et al
SouthAfrica/KRISP-0541/2020	EPI_ISL_498083	2020-07-14	NHLS-IALCH	KRISP, KZN Research Innovation and Sequencing Platform	Giandhari J et al
SouthAfrica/KRISP-0543/2020	EPI_ISL_498084	2020-07-12	NHLS-IALCH	KRISP, KZN Research Innovation and Sequencing Platform	Giandhari J et al
SouthAfrica/KRISP-0544/2020	EPI_ISL_498085	2020-07-13	NHLS-IALCH	KRISP, KZN Research Innovation and Sequencing Platform	Giandhari J et al
SouthAfrica/KRISP-0545/2020	EPI_ISL_498086	2020-07-14	NHLS-IALCH	KRISP, KZN Research Innovation and Sequencing Platform	Giandhari J et al
SouthAfrica/KRISP-0548/2020	EPI_ISL_498087	2020-07-15	NHLS-IALCH	KRISP, KZN Research Innovation and Sequencing Platform	Giandhari J et al
SouthAfrica/KRISP-0549/2020	EPI_ISL_498088	2020-07-15	NHLS-IALCH	KRISP, KZN Research Innovation and Sequencing Platform	Giandhari J et al
SouthAfrica/KRISP-0550/2020	EPI_ISL_498089	2020-07-15	NHLS-IALCH	KRISP, KZN Research Innovation and Sequencing Platform	Giandhari J et al
SouthAfrica/KRISP-0551/2020	EPI_ISL_498090	2020-07-14	NHLS-IALCH	KRISP, KZN Research Innovation and Sequencing Platform	Giandhari J et al
SouthAfrica/KRISP-0552/2020	EPI_ISL_498091	2020-07-14	NHLS-IALCH	KRISP, KZN Research Innovation and Sequencing Platform	Giandhari J et al
SouthAfrica/KRISP-0553/2020	EPI_ISL_498092	2020-07-14	NHLS-IALCH	KRISP, KZN Research Innovation and Sequencing Platform	Giandhari J et al
SouthAfrica/KRISP-0554/2020	EPI_ISL_498093	2020-07-14	NHLS-IALCH	KRISP, KZN Research Innovation and Sequencing Platform	Giandhari J et al
SouthAfrica/KRISP-0555/2020	EPI_ISL_498094	2020-07-15	NHLS-IALCH	KRISP, KZN Research Innovation and Sequencing Platform	Giandhari J et al
SouthAfrica/KRISP-0556/2020	EPI_ISL_498095	2020-07-15	NHLS-IALCH	KRISP, KZN Research Innovation and Sequencing Platform	Giandhari J et al
SouthAfrica/KRISP-0557/2020	EPI_ISL_498096	2020-07-14	NHLS-IALCH	KRISP, KZN Research Innovation and Sequencing Platform	Giandhari J et al
SouthAfrica/KRISP-0558/2020	EPI_ISL_498097	2020-07-15	NHLS-IALCH	KRISP, KZN Research Innovation and Sequencing Platform	Giandhari J et al
SouthAfrica/KRISP-0559/2020	EPI_ISL_498098	2020-07-14	NHLS-IALCH	KRISP, KZN Research Innovation and Sequencing Platform	Giandhari J et al
SouthAfrica/KRISP-0560/2020	EPI_ISL_498099	2020-07-15	NHLS-IALCH	KRISP, KZN Research Innovation and Sequencing Platform	Giandhari J et al
SouthAfrica/KRISP-0561/2020	EPI_ISL_498100	2020-07-15	NHLS-IALCH	KRISP, KZN Research Innovation and Sequencing Platform	Giandhari J et al
SouthAfrica/KRISP-0562/2020	EPI_ISL_498101	2020-07-15	NHLS-IALCH	KRISP, KZN Research Innovation and Sequencing Platform	Giandhari J et al
SouthAfrica/KRISP-0563/2020	EPI_ISL_498102	2020-07-15	NHLS-IALCH	KRISP, KZN Research Innovation and Sequencing Platform	Giandhari J et al
SouthAfrica/KRISP-0564/2020	EPI_ISL_498103	2020-07-15	NHLS-IALCH	KRISP, KZN Research Innovation and Sequencing Platform	Giandhari J et al
SouthAfrica/KRISP-0565/2020	EPI_ISL_498104	2020-07-14	NHLS-IALCH	KRISP, KZN Research Innovation and Sequencing Platform	Giandhari J et al
SouthAfrica/KRISP-0567/2020	EPI_ISL_498105	2020-07-15	NHLS-IALCH	KRISP, KZN Research Innovation and Sequencing Platform	Giandhari J et al
SouthAfrica/KRISP-0568/2020	EPI_ISL_498106	2020-07-15	NHLS-IALCH	KRISP, KZN Research Innovation and Sequencing Platform	Giandhari J et al
SouthAfrica/KRISP-0569/2020	EPI_ISL_498107	2020-07-15	NHLS-IALCH	KRISP, KZN Research Innovation and Sequencing Platform	Giandhari J et al
SouthAfrica/KRISP-0570/2020	EPI_ISL_498108	2020-07-02	NHLS-IALCH	KRISP, KZN Research Innovation and Sequencing Platform	Giandhari J et al
SouthAfrica/KRISP-0571/2020	EPI_ISL_498109	2020-07-14	NHLS-IALCH	KRISP, KZN Research Innovation and Sequencing Platform	Giandhari J et al
SouthAfrica/KRISP-0572/2020	EPI_ISL_498110	2020-07-13	NHLS-IALCH	KRISP, KZN Research Innovation and Sequencing Platform	Giandhari J et al
SouthAfrica/KRISP-0573/2020	EPI_ISL_498111	2020-07-14	NHLS-IALCH	KRISP, KZN Research Innovation and Sequencing Platform	Giandhari J et al
SouthAfrica/KRISP-0574/2020	EPI_ISL_498112	2020-07-15	NHLS-IALCH	KRISP, KZN Research Innovation and Sequencing Platform	Giandhari J et al
SouthAfrica/KRISP-0575/2020	EPI_ISL_498113	2020-07-13	NHLS-IALCH	KRISP, KZN Research Innovation and Sequencing Platform	Giandhari J et al
SouthAfrica/KRISP-0576/2020	EPI_ISL_498114	2020-07-07	NHLS-IALCH	KRISP, KZN Research Innovation and Sequencing Platform	Giandhari J et al
SouthAfrica/KRISP-0577/2020	EPI_ISL_498115	2020-07-09	NHLS-IALCH	KRISP, KZN Research Innovation and Sequencing Platform	Giandhari J et al
SouthAfrica/KRISP-0578/2020	EPI_ISL_498116	2020-07-09	NHLS-IALCH	KRISP, KZN Research Innovation and Sequencing Platform	Giandhari J et al
SouthAfrica/KRISP-0579/2020	EPI_ISL_498117	2020-07-08	NHLS-IALCH	KRISP, KZN Research Innovation and Sequencing Platform	Giandhari J et al
SouthAfrica/KRISP-0580/2020	EPI_ISL_498118	2020-07-07	NHLS-IALCH	KRISP, KZN Research Innovation and Sequencing Platform	Giandhari J et al
SouthAfrica/KRISP-0581/2020	EPI_ISL_498119	2020-07-09	NHLS-IALCH	KRISP, KZN Research Innovation and Sequencing Platform	Giandhari J et al
SouthAfrica/KRISP-0582/2020	EPI_ISL_498120	2020-07-09	NHLS-IALCH	KRISP, KZN Research Innovation and Sequencing Platform	Giandhari J et al
SouthAfrica/KRISP-0583/2020	EPI_ISL_498121	2020-07-09	NHLS-IALCH	KRISP, KZN Research Innovation and Sequencing Platform	Giandhari J et al
SouthAfrica/KRISP-0584/2020	EPI_ISL_498122	2020-07-07	NHLS-IALCH	KRISP, KZN Research Innovation and Sequencing Platform	Giandhari J et al
SouthAfrica/KRISP-0585/2020	EPI_ISL_498123	2020-07-08	NHLS-IALCH	KRISP, KZN Research Innovation and Sequencing Platform	Giandhari J et al
SouthAfrica/KRISP-0586/2020	EPI_ISL_498124	2020-07-08	NHLS-IALCH	KRISP, KZN Research Innovation and Sequencing Platform	Giandhari J et al
SouthAfrica/KRISP-0587/2020	EPI_ISL_498125	2020-07-09	NHLS-IALCH	KRISP, KZN Research Innovation and Sequencing Platform	Giandhari J et al
SouthAfrica/KRISP-0588/2020	EPI_ISL_498126	2020-07-08	NHLS-IALCH	KRISP, KZN Research Innovation and Sequencing Platform	Giandhari J et al
SouthAfrica/KRISP-06/2020	EPI_ISL_421573	2020-03-31	Molecular Diagnostic Services	KRISP, KZN Research Innovation and Sequencing Platform	Giandhari J et al
SouthAfrica/KRISP-07/2020	EPI_ISL_421574	2020-04-01	Molecular Diagnostic Services	KRISP, KZN Research Innovation and Sequencing Platform	Giandhari J et al
SouthAfrica/KRISP-101/2020	EPI_ISL_455631	2020-04-30	KRISP, KZN Research Innovation and Sequencing Platform	KRISP, KZN Research Innovation and Sequencing Platform	Giandhari J et al
SouthAfrica/KRISP-102/2020	EPI_ISL_455632	2020-04-30	KRISP, KZN Research Innovation and Sequencing Platform	KRISP, KZN Research Innovation and Sequencing Platform	Giandhari J et al
SouthAfrica/KRISP-103/2020	EPI_ISL_455633	2020-04-30	KRISP, KZN Research Innovation and Sequencing Platform	KRISP, KZN Research Innovation and Sequencing Platform	Giandhari J et al
SouthAfrica/KRISP-104/2020	EPI_ISL_455634	2020-05-01	KRISP, KZN Research Innovation and Sequencing Platform	KRISP, KZN Research Innovation and Sequencing Platform	Giandhari J et al
SouthAfrica/KRISP-105/2020	EPI_ISL_455635	2020-05-05	KRISP, KZN Research Innovation and Sequencing Platform	KRISP, KZN Research Innovation and Sequencing Platform	Giandhari J et al
SouthAfrica/KRISP-106/2020	EPI_ISL_455636	2020-03-31	KRISP, KZN Research Innovation and Sequencing Platform	KRISP, KZN Research Innovation and Sequencing Platform	Giandhari J et al
SouthAfrica/KRISP-107/2020	EPI_ISL_455637	2020-05-04	KRISP, KZN Research Innovation and Sequencing Platform	KRISP, KZN Research Innovation and Sequencing Platform	Giandhari J et al
SouthAfrica/KRISP-108/2020	EPI_ISL_455638	2020-05-04	KRISP, KZN Research Innovation and Sequencing Platform	KRISP, KZN Research Innovation and Sequencing Platform	Giandhari J et al
SouthAfrica/KRISP-109/2020	EPI_ISL_455639	2020-03-31	KRISP, KZN Research Innovation and Sequencing Platform	KRISP, KZN Research Innovation and Sequencing Platform	Giandhari J et al
SouthAfrica/KRISP-BH02955480/2020	EPI_ISL_736925	2020-11-24	NHLS-IALCH	KRISP, KZN Research Innovation and Sequencing Platform	Giandhari J et al
SouthAfrica/KRISP-BH02956196/2020	EPI_ISL_736931	2020-11-25	NHLS-IALCH	KRISP, KZN Research Innovation and Sequencing Platform	Giandhari J et al
SouthAfrica/KRISP-BH02956385/2020	EPI_ISL_736932	2020-11-25	NHLS-IALCH	KRISP, KZN Research Innovation and Sequencing Platform	Giandhari J et al
SouthAfrica/KRISP-BH02956605/2020	EPI_ISL_736933	2020-11-25	NHLS-IALCH	KRISP, KZN Research Innovation and Sequencing Platform	Giandhari J et al
SouthAfrica/KRISP-BH02956621/2020	EPI_ISL_736984	2020-11-25	NHLS-IALCH	KRISP, KZN Research Innovation and Sequencing Platform	Giandhari J et al
SouthAfrica/KRISP-BH02956751/2020	EPI_ISL_736940	2020-11-25	NHLS-IALCH	KRISP, KZN Research Innovation and Sequencing Platform	Giandhari J et al
SouthAfrica/KRISP-BI00251584/2020	EPI_ISL_736941	2020-11-26	NHLS-IALCH	KRISP, KZN Research Innovation and Sequencing Platform	Giandhari J et al
SouthAfrica/KRISP-CC00689995/2020	EPI_ISL_736934	2020-11-25	NHLS-IALCH	KRISP, KZN Research Innovation and Sequencing Platform	Giandhari J et al
SouthAfrica/KRISP-CD02410092/2020	EPI_ISL_736942	2020-11-24	NHLS-IALCH	KRISP, KZN Research Innovation and Sequencing Platform	Giandhari J et al
SouthAfrica/KRISP-CD02410156/2020	EPI_ISL_736943	2020-11-24	NHLS-IALCH	KRISP, KZN Research Innovation and Sequencing Platform	Giandhari J et al
SouthAfrica/KRISP-CD02410157/2020	EPI_ISL_736944	2020-11-24	NHLS-IALCH	KRISP, KZN Research Innovation and Sequencing Platform	Giandhari J et al
SouthAfrica/KRISP-CD02410695/2020	EPI_ISL_736945	2020-11-25	NHLS-IALCH	KRISP, KZN Research Innovation and Sequencing Platform	Giandhari J et al
SouthAfrica/KRISP-CH01110222/2020	EPI_ISL_736985	2020-11-25	NHLS-IALCH	KRISP, KZN Research Innovation and Sequencing Platform	Giandhari J et al
SouthAfrica/KRISP-CH01110224/2020	EPI_ISL_736986	2020-11-25	NHLS-IALCH	KRISP, KZN Research Innovation and Sequencing Platform	Giandhari J et al
SouthAfrica/KRISP-CH01110237/2020	EPI_ISL_736987	2020-11-25	NHLS-IALCH	KRISP, KZN Research Innovation and Sequencing Platform	Giandhari J et al
SouthAfrica/KRISP-CH01110714/2020	EPI_ISL_736935	2020-11-26	NHLS-IALCH	KRISP, KZN Research Innovation and Sequencing Platform	Giandhari J et al
SouthAfrica/KRISP-CH01110731/2020	EPI_ISL_736926	2020-11-26	NHLS-IALCH	KRISP, KZN Research Innovation and Sequencing Platform	Giandhari J et al
SouthAfrica/KRISP-CI00768406/2020	EPI_ISL_736946	2020-11-25	NHLS-IALCH	KRISP, KZN Research Innovation and Sequencing Platform	Giandhari J et al
SouthAfrica/KRISP-DG01842216/2020	EPI_ISL_736947	2020-11-25	NHLS-IALCH	KRISP, KZN Research Innovation and Sequencing Platform	Giandhari J et al
SouthAfrica/KRISP-DG01842477/2020	EPI_ISL_736948	2020-11-25	NHLS-IALCH	KRISP, KZN Research Innovation and Sequencing Platform	Giandhari J et al
SouthAfrica/KRISP-DG01843056/2020	EPI_ISL_736949	2020-11-26	NHLS-IALCH	KRISP, KZN Research Innovation and Sequencing Platform	Giandhari J et al
SouthAfrica/KRISP-DG01843115/2020	EPI_ISL_736950	2020-11-26	NHLS-IALCH	KRISP, KZN Research Innovation and Sequencing Platform	Giandhari J et al
SouthAfrica/KRISP-DG01843206/2020	EPI_ISL_736951	2020-11-26	NHLS-IALCH	KRISP, KZN Research Innovation and Sequencing Platform	Giandhari J et al
SouthAfrica/KRISP-DG01843213/2020	EPI_ISL_736952	2020-11-26	NHLS-IALCH	KRISP, KZN Research Innovation and Sequencing Platform	Giandhari J et al
SouthAfrica/KRISP-EB00584394/2020	EPI_ISL_736988	2020-11-25	NHLS-IALCH	KRISP, KZN Research Innovation and Sequencing Platform	Giandhari J et al
SouthAfrica/KRISP-EB00584676/2020	EPI_ISL_736989	2020-11-26	NHLS-IALCH	KRISP, KZN Research Innovation and Sequencing Platform	Giandhari J et al
SouthAfrica/KRISP-EC-K004564/2020	EPI_ISL_660605	2020-11-12	NHLS-IALCH	KRISP, KZN Research Innovation and Sequencing Platform	Giandhari J et al
SouthAfrica/KRISP-EC-K004565/2020	EPI_ISL_660606	2020-11-12	NHLS-IALCH	KRISP, KZN Research Innovation and Sequencing Platform	Giandhari J et al
SouthAfrica/KRISP-EC-K004566/2020	EPI_ISL_660607	2020-11-13	NHLS-IALCH	KRISP, KZN Research Innovation and Sequencing Platform	Giandhari J et al
SouthAfrica/KRISP-EC-K004570/2020	EPI_ISL_660608	2020-11-11	NHLS-IALCH	KRISP, KZN Research Innovation and Sequencing Platform	Giandhari J et al
SouthAfrica/KRISP-EC-K004572/2020	EPI_ISL_660609	2020-11-12	NHLS-IALCH	KRISP, KZN Research Innovation and Sequencing Platform	Giandhari J et al
SouthAfrica/KRISP-EC-K004574/2020	EPI_ISL_660610	2020-11-11	NHLS-IALCH	KRISP, KZN Research Innovation and Sequencing Platform	Giandhari J et al
SouthAfrica/KRISP-EC-K004576/2020	EPI_ISL_660611	2020-11-12	NHLS-IALCH	KRISP, KZN Research Innovation and Sequencing Platform	Giandhari J et al
SouthAfrica/KRISP-EC-K004577/2020	EPI_ISL_660612	2020-11-11	NHLS-IALCH	KRISP, KZN Research Innovation and Sequencing Platform	Giandhari J et al
SouthAfrica/KRISP-EC-K004578/2020	EPI_ISL_660613	2020-11-12	NHLS-IALCH	KRISP, KZN Research Innovation and Sequencing Platform	Giandhari J et al
SouthAfrica/KRISP-EC-K004582/2020	EPI_ISL_660614	2020-11-13	NHLS-IALCH	KRISP, KZN Research Innovation and Sequencing Platform	Giandhari J et al
SouthAfrica/KRISP-EC-K004583/2020	EPI_ISL_660615	2020-11-12	NHLS-IALCH	KRISP, KZN Research Innovation and Sequencing Platform	Giandhari J et al
SouthAfrica/KRISP-EC-K005213/2020	EPI_ISL_678562	2020-11-18	Netcare	KRISP, KZN Research Innovation and Sequencing Platform	Giandhari J et al
SouthAfrica/KRISP-EC-K005219/2020	EPI_ISL_678573	2020-11-18	Netcare	KRISP, KZN Research Innovation and Sequencing Platform	Giandhari J et al
SouthAfrica/KRISP-EC-K005220/2020	EPI_ISL_678590	2020-11-18	Netcare	KRISP, KZN Research Innovation and Sequencing Platform	Giandhari J et al
SouthAfrica/KRISP-EC-K005221/2020	EPI_ISL_678552	2020-11-18	Netcare	KRISP, KZN Research Innovation and Sequencing Platform	Giandhari J et al
SouthAfrica/KRISP-EC-K005229/2020	EPI_ISL_678559	2020-11-18	Netcare	KRISP, KZN Research Innovation and Sequencing Platform	Giandhari J et al
SouthAfrica/KRISP-EC-K005230/2020	EPI_ISL_678563	2020-11-18	Netcare	KRISP, KZN Research Innovation and Sequencing Platform	Giandhari J et al
SouthAfrica/KRISP-EC-K005231/2020	EPI_ISL_678594	2020-11-18	Netcare	KRISP, KZN Research Innovation and Sequencing Platform	Giandhari J et al
SouthAfrica/KRISP-EC-K005235/2020	EPI_ISL_678554	2020-11-18	Netcare	KRISP, KZN Research Innovation and Sequencing Platform	Giandhari J et al
SouthAfrica/KRISP-EC-K005237/2020	EPI_ISL_678593	2020-11-18	Netcare	KRISP, KZN Research Innovation and Sequencing Platform	Giandhari J et al
SouthAfrica/KRISP-EC-K005240/2020	EPI_ISL_678557	2020-11-18	Netcare	KRISP, KZN Research Innovation and Sequencing Platform	Giandhari J et al
SouthAfrica/KRISP-EC-K005244/2020	EPI_ISL_678578	2020-11-18	Netcare	KRISP, KZN Research Innovation and Sequencing Platform	Giandhari J et al
SouthAfrica/KRISP-EC-K005247/2020	EPI_ISL_678572	2020-11-18	Netcare	KRISP, KZN Research Innovation and Sequencing Platform	Giandhari J et al
SouthAfrica/KRISP-EC-K005248/2020	EPI_ISL_678548	2020-11-18	Netcare	KRISP, KZN Research Innovation and Sequencing Platform	Giandhari J et al
SouthAfrica/KRISP-EC-K005250/2020	EPI_ISL_678556	2020-11-18	Netcare	KRISP, KZN Research Innovation and Sequencing Platform	Giandhari J et al
SouthAfrica/KRISP-EC-K005252/2020	EPI_ISL_678561	2020-11-18	Netcare	KRISP, KZN Research Innovation and Sequencing Platform	Giandhari J et al
SouthAfrica/KRISP-EC-K005253/2020	EPI_ISL_678551	2020-11-18	Netcare	KRISP, KZN Research Innovation and Sequencing Platform	Giandhari J et al
SouthAfrica/KRISP-EC-K005254/2020	EPI_ISL_678564	2020-11-17	Netcare	KRISP, KZN Research Innovation and Sequencing Platform	Giandhari J et al
SouthAfrica/KRISP-EC-K005255/2020	EPI_ISL_678589	2020-11-18	Netcare	KRISP, KZN Research Innovation and Sequencing Platform	Giandhari J et al
SouthAfrica/KRISP-EC-K005259/2020	EPI_ISL_678581	2020-11-18	Netcare	KRISP, KZN Research Innovation and Sequencing Platform	Giandhari J et al
SouthAfrica/KRISP-EC-K005260/2020	EPI_ISL_678560	2020-11-18	Netcare	KRISP, KZN Research Innovation and Sequencing Platform	Giandhari J et al
SouthAfrica/KRISP-EC-K005261/2020	EPI_ISL_678579	2020-11-18	Netcare	KRISP, KZN Research Innovation and Sequencing Platform	Giandhari J et al
SouthAfrica/KRISP-EC-K005263/2020	EPI_ISL_678553	2020-11-18	Netcare	KRISP, KZN Research Innovation and Sequencing Platform	Giandhari J et al
SouthAfrica/KRISP-EC-K005264/2020	EPI_ISL_678592	2020-11-18	Netcare	KRISP, KZN Research Innovation and Sequencing Platform	Giandhari J et al
SouthAfrica/KRISP-EC-K005265/2020	EPI_ISL_678567	2020-11-18	Netcare	KRISP, KZN Research Innovation and Sequencing Platform	Giandhari J et al
SouthAfrica/KRISP-EC-K005266/2020	EPI_ISL_678576	2020-11-18	Netcare	KRISP, KZN Research Innovation and Sequencing Platform	Giandhari J et al
SouthAfrica/KRISP-EC-K005267/2020	EPI_ISL_678595	2020-11-18	Netcare	KRISP, KZN Research Innovation and Sequencing Platform	Giandhari J et al
SouthAfrica/KRISP-EC-K005268/2020	EPI_ISL_678550	2020-11-18	Netcare	KRISP, KZN Research Innovation and Sequencing Platform	Giandhari J et al
SouthAfrica/KRISP-EC-K005270/2020	EPI_ISL_678596	2020-11-19	Netcare	KRISP, KZN Research Innovation and Sequencing Platform	Giandhari J et al
SouthAfrica/KRISP-EC-K005273/2020	EPI_ISL_678586	2020-11-19	Netcare	KRISP, KZN Research Innovation and Sequencing Platform	Giandhari J et al
SouthAfrica/KRISP-EC-K005274/2020	EPI_ISL_678585	2020-11-19	Netcare	KRISP, KZN Research Innovation and Sequencing Platform	Giandhari J et al
SouthAfrica/KRISP-EC-K005275/2020	EPI_ISL_678591	2020-11-19	Netcare	KRISP, KZN Research Innovation and Sequencing Platform	Giandhari J et al
SouthAfrica/KRISP-EC-K005276/2020	EPI_ISL_678565	2020-11-19	Netcare	KRISP, KZN Research Innovation and Sequencing Platform	Giandhari J et al
SouthAfrica/KRISP-EC-K005278/2020	EPI_ISL_678577	2020-11-19	Netcare	KRISP, KZN Research Innovation and Sequencing Platform	Giandhari J et al
SouthAfrica/KRISP-EC-K005279/2020	EPI_ISL_678584	2020-11-19	Netcare	KRISP, KZN Research Innovation and Sequencing Platform	Giandhari J et al
SouthAfrica/KRISP-EC-K005280/2020	EPI_ISL_678568	2020-11-19	Netcare	KRISP, KZN Research Innovation and Sequencing Platform	Giandhari J et al
SouthAfrica/KRISP-EC-K005282/2020	EPI_ISL_678588	2020-11-19	Netcare	KRISP, KZN Research Innovation and Sequencing Platform	Giandhari J et al
SouthAfrica/KRISP-EC-K005283/2020	EPI_ISL_678583	2020-11-19	Netcare	KRISP, KZN Research Innovation and Sequencing Platform	Giandhari J et al
SouthAfrica/KRISP-EC-K005289/2020	EPI_ISL_678571	2020-11-19	Netcare	KRISP, KZN Research Innovation and Sequencing Platform	Giandhari J et al
SouthAfrica/KRISP-EC-K005291/2020	EPI_ISL_678549	2020-11-19	Netcare	KRISP, KZN Research Innovation and Sequencing Platform	Giandhari J et al
SouthAfrica/KRISP-EC-K005292/2020	EPI_ISL_678580	2020-11-19	Netcare	KRISP, KZN Research Innovation and Sequencing Platform	Giandhari J et al
SouthAfrica/KRISP-EC-K005296/2020	EPI_ISL_678558	2020-11-19	Netcare	KRISP, KZN Research Innovation and Sequencing Platform	Giandhari J et al
SouthAfrica/KRISP-EC-K005299/2020	EPI_ISL_678597	2020-11-19	Netcare	KRISP, KZN Research Innovation and Sequencing Platform	Giandhari J et al
SouthAfrica/KRISP-EC-K005300/2020	EPI_ISL_678555	2020-11-19	Netcare	KRISP, KZN Research Innovation and Sequencing Platform	Giandhari J et al
SouthAfrica/KRISP-EC-K005301/2020	EPI_ISL_678587	2020-11-19	Netcare	KRISP, KZN Research Innovation and Sequencing Platform	Giandhari J et al
SouthAfrica/KRISP-EC-K005302/2020	EPI_ISL_678582	2020-11-19	Netcare	KRISP, KZN Research Innovation and Sequencing Platform	Giandhari J et al
SouthAfrica/KRISP-EC-K005321/2020	EPI_ISL_678570	2020-11-14	NHLS-IALCH	KRISP, KZN Research Innovation and Sequencing Platform	Giandhari J et al
SouthAfrica/KRISP-EC-K005337/2020	EPI_ISL_678569	2020-11-12	NHLS-IALCH	KRISP, KZN Research Innovation and Sequencing Platform	Giandhari J et al
SouthAfrica/KRISP-EC-K005339/2020	EPI_ISL_678625	2020-11-11	NHLS-IALCH	KRISP, KZN Research Innovation and Sequencing Platform	Giandhari J et al
SouthAfrica/KRISP-EC-K005340/2020	EPI_ISL_678574	2020-11-11	NHLS-IALCH	KRISP, KZN Research Innovation and Sequencing Platform	Giandhari J et al
SouthAfrica/KRISP-EC-K005341/2020	EPI_ISL_678626	2020-11-12	NHLS-IALCH	KRISP, KZN Research Innovation and Sequencing Platform	Giandhari J et al
SouthAfrica/KRISP-EC-K005343/2020	EPI_ISL_678627	2020-11-10	NHLS-IALCH	KRISP, KZN Research Innovation and Sequencing Platform	Giandhari J et al
SouthAfrica/KRISP-EC-K005344/2020	EPI_ISL_678628	2020-11-12	NHLS-IALCH	KRISP, KZN Research Innovation and Sequencing Platform	Giandhari J et al
SouthAfrica/KRISP-EC-K005345/2020	EPI_ISL_678629	2020-11-13	NHLS-IALCH	KRISP, KZN Research Innovation and Sequencing Platform	Giandhari J et al
SouthAfrica/KRISP-EC-K005346/2020	EPI_ISL_678630	2020-11-11	NHLS-IALCH	KRISP, KZN Research Innovation and Sequencing Platform	Giandhari J et al
SouthAfrica/KRISP-EC-K005347/2020	EPI_ISL_678631	2020-11-12	NHLS-IALCH	KRISP, KZN Research Innovation and Sequencing Platform	Giandhari J et al
SouthAfrica/KRISP-EC-K005348/2020	EPI_ISL_678632	2020-11-11	NHLS-IALCH	KRISP, KZN Research Innovation and Sequencing Platform	Giandhari J et al
SouthAfrica/KRISP-EC-K005349/2020	EPI_ISL_678633	2020-11-11	NHLS-IALCH	KRISP, KZN Research Innovation and Sequencing Platform	Giandhari J et al
SouthAfrica/KRISP-EC-K005350/2020	EPI_ISL_678566	2020-11-12	NHLS-IALCH	KRISP, KZN Research Innovation and Sequencing Platform	Giandhari J et al
SouthAfrica/KRISP-EC-K005351/2020	EPI_ISL_678634	2020-11-11	NHLS-IALCH	KRISP, KZN Research Innovation and Sequencing Platform	Giandhari J et al
SouthAfrica/KRISP-EC-K005352/2020	EPI_ISL_678575	2020-11-12	NHLS-IALCH	KRISP, KZN Research Innovation and Sequencing Platform	Giandhari J et al
SouthAfrica/KRISP-EC-K005354/2020	EPI_ISL_678635	2020-11-13	NHLS-IALCH	KRISP, KZN Research Innovation and Sequencing Platform	Giandhari J et al
SouthAfrica/KRISP-EC-K005355/2020	EPI_ISL_678636	2020-11-11	NHLS-IALCH	KRISP, KZN Research Innovation and Sequencing Platform	Giandhari J et al
SouthAfrica/KRISP-EC-K005356/2020	EPI_ISL_678637	2020-11-13	NHLS-IALCH	KRISP, KZN Research Innovation and Sequencing Platform	Giandhari J et al
SouthAfrica/KRISP-EC-K005357/2020	EPI_ISL_678638	2020-11-13	NHLS-IALCH	KRISP, KZN Research Innovation and Sequencing Platform	Giandhari J et al
SouthAfrica/KRISP-EC-K005358/2020	EPI_ISL_678639	2020-11-12	NHLS-IALCH	KRISP, KZN Research Innovation and Sequencing Platform	Giandhari J et al
SouthAfrica/KRISP-EC-K005359/2020	EPI_ISL_678640	2020-11-12	NHLS-IALCH	KRISP, KZN Research Innovation and Sequencing Platform	Giandhari J et al
SouthAfrica/KRISP-EC-K005360/2020	EPI_ISL_678641	2020-11-12	NHLS-IALCH	KRISP, KZN Research Innovation and Sequencing Platform	Giandhari J et al
SouthAfrica/KRISP-EC-K005361/2020	EPI_ISL_678642	2020-11-11	NHLS-IALCH	KRISP, KZN Research Innovation and Sequencing Platform	Giandhari J et al
SouthAfrica/KRISP-EC-K006856/2020	EPI_ISL_736936	2020-11-19	Netcare	KRISP, KZN Research Innovation and Sequencing Platform	Giandhari J et al
SouthAfrica/KRISP-EC-K006858/2020	EPI_ISL_736961	2020-11-19	Netcare	KRISP, KZN Research Innovation and Sequencing Platform	Giandhari J et al
SouthAfrica/KRISP-EC-K006859/2020	EPI_ISL_736937	2020-11-19	Netcare	KRISP, KZN Research Innovation and Sequencing Platform	Giandhari J et al
SouthAfrica/KRISP-EC-K006871/2020	EPI_ISL_736962	2020-11-19	Netcare	KRISP, KZN Research Innovation and Sequencing Platform	Giandhari J et al
SouthAfrica/KRISP-EC-K006875/2020	EPI_ISL_736963	2020-11-19	Netcare	KRISP, KZN Research Innovation and Sequencing Platform	Giandhari J et al
SouthAfrica/KRISP-EC-K006876/2020	EPI_ISL_736964	2020-11-19	Netcare	KRISP, KZN Research Innovation and Sequencing Platform	Giandhari J et al
SouthAfrica/KRISP-EC-K006882/2020	EPI_ISL_736965	2020-11-19	Netcare	KRISP, KZN Research Innovation and Sequencing Platform	Giandhari J et al
SouthAfrica/KRISP-EC-MDSH920954/2020	EPI_ISL_736969	2020-12-01	NHLS-IALCH	KRISP, KZN Research Innovation and Sequencing Platform	Giandhari J et al
SouthAfrica/KRISP-EC-MDSH924786/2020	EPI_ISL_736938	2020-12-07	NHLS-IALCH	KRISP, KZN Research Innovation and Sequencing Platform	Giandhari J et al
SouthAfrica/KRISP-EC-MDSH924795/2020	EPI_ISL_736970	2020-12-07	NHLS-IALCH	KRISP, KZN Research Innovation and Sequencing Platform	Giandhari J et al
SouthAfrica/KRISP-EC-MDSH924814/2020	EPI_ISL_736971	2020-12-08	NHLS-IALCH	KRISP, KZN Research Innovation and Sequencing Platform	Giandhari J et al
SouthAfrica/KRISP-EC-MDSH924825/2020	EPI_ISL_736972	2020-12-10	NHLS-IALCH	KRISP, KZN Research Innovation and Sequencing Platform	Giandhari J et al
SouthAfrica/KRISP-EC-MDSH925012/2020	EPI_ISL_736973	2020-12-09	NHLS-IALCH	KRISP, KZN Research Innovation and Sequencing Platform	Giandhari J et al
SouthAfrica/KRISP-EC-MDSH925045/2020	EPI_ISL_736974	2020-12-09	NHLS-IALCH	KRISP, KZN Research Innovation and Sequencing Platform	Giandhari J et al
SouthAfrica/KRISP-EC-MDSH925058/2020	EPI_ISL_736975	2020-12-08	NHLS-IALCH	KRISP, KZN Research Innovation and Sequencing Platform	Giandhari J et al
SouthAfrica/KRISP-EC-MDSH925067/2020	EPI_ISL_736976	2020-12-08	NHLS-IALCH	KRISP, KZN Research Innovation and Sequencing Platform	Giandhari J et al
SouthAfrica/KRISP-EC-MDSH925079/2020	EPI_ISL_736977	2020-12-09	NHLS-IALCH	KRISP, KZN Research Innovation and Sequencing Platform	Giandhari J et al
SouthAfrica/KRISP-EC-MDSH925081/2020	EPI_ISL_736978	2020-12-07	NHLS-IALCH	KRISP, KZN Research Innovation and Sequencing Platform	Giandhari J et al
SouthAfrica/KRISP-EC-MDSH925087/2020	EPI_ISL_736979	2020-12-09	NHLS-IALCH	KRISP, KZN Research Innovation and Sequencing Platform	Giandhari J et al
SouthAfrica/KRISP-EC-MDSH925100/2020	EPI_ISL_736980	2020-12-09	NHLS-IALCH	KRISP, KZN Research Innovation and Sequencing Platform	Giandhari J et al
SouthAfrica/KRISP-EG00467094/2020	EPI_ISL_736953	2020-11-25	NHLS-IALCH	KRISP, KZN Research Innovation and Sequencing Platform	Giandhari J et al
SouthAfrica/KRISP-EG00467095/2020	EPI_ISL_736954	2020-11-25	NHLS-IALCH	KRISP, KZN Research Innovation and Sequencing Platform	Giandhari J et al
SouthAfrica/KRISP-EG00467189/2020	EPI_ISL_736955	2020-11-25	NHLS-IALCH	KRISP, KZN Research Innovation and Sequencing Platform	Giandhari J et al
SouthAfrica/KRISP-EH00430877/2020	EPI_ISL_736990	2020-11-26	NHLS-IALCH	KRISP, KZN Research Innovation and Sequencing Platform	Giandhari J et al
SouthAfrica/KRISP-EH00431117/2020	EPI_ISL_736991	2020-11-27	NHLS-IALCH	KRISP, KZN Research Innovation and Sequencing Platform	Giandhari J et al
SouthAfrica/KRISP-EJ00540655/2020	EPI_ISL_736992	2020-11-26	NHLS-IALCH	KRISP, KZN Research Innovation and Sequencing Platform	Giandhari J et al
SouthAfrica/KRISP-GD00687523/2020	EPI_ISL_736993	2020-11-25	NHLS-IALCH	KRISP, KZN Research Innovation and Sequencing Platform	Giandhari J et al
SouthAfrica/KRISP-GH01034869/2020	EPI_ISL_736994	2020-11-25	NHLS-IALCH	KRISP, KZN Research Innovation and Sequencing Platform	Giandhari J et al
SouthAfrica/KRISP-GI00293257/2020	EPI_ISL_736956	2020-11-24	NHLS-IALCH	KRISP, KZN Research Innovation and Sequencing Platform	Giandhari J et al
SouthAfrica/KRISP-K000566/2020	EPI_ISL_509223	2020-07-13	NHLS-IALCH	KRISP, KZN Research Innovation and Sequencing Platform	Giandhari J et al
SouthAfrica/KRISP-K000567/2020	EPI_ISL_509224	2020-07-13	NHLS-IALCH	KRISP, KZN Research Innovation and Sequencing Platform	Giandhari J et al
SouthAfrica/KRISP-K000568/2020	EPI_ISL_509225	2020-07-11	NHLS-IALCH	KRISP, KZN Research Innovation and Sequencing Platform	Giandhari J et al
SouthAfrica/KRISP-K000569/2020	EPI_ISL_509226	2020-07-11	NHLS-IALCH	KRISP, KZN Research Innovation and Sequencing Platform	Giandhari J et al
SouthAfrica/KRISP-K000571/2020	EPI_ISL_509227	2020-07-13	NHLS-IALCH	KRISP, KZN Research Innovation and Sequencing Platform	Giandhari J et al
SouthAfrica/KRISP-K000572/2020	EPI_ISL_509228	2020-07-13	NHLS-IALCH	KRISP, KZN Research Innovation and Sequencing Platform	Giandhari J et al
SouthAfrica/KRISP-K000573/2020	EPI_ISL_509229	2020-07-10	NHLS-IALCH	KRISP, KZN Research Innovation and Sequencing Platform	Giandhari J et al
SouthAfrica/KRISP-K000574/2020	EPI_ISL_509230	2020-07-13	NHLS-IALCH	KRISP, KZN Research Innovation and Sequencing Platform	Giandhari J et al
SouthAfrica/KRISP-K000575/2020	EPI_ISL_509231	2020-07-13	NHLS-IALCH	KRISP, KZN Research Innovation and Sequencing Platform	Giandhari J et al
SouthAfrica/KRISP-K000576/2020	EPI_ISL_509232	2020-07-13	NHLS-IALCH	KRISP, KZN Research Innovation and Sequencing Platform	Giandhari J et al
SouthAfrica/KRISP-K000577/2020	EPI_ISL_509233	2020-07-11	NHLS-IALCH	KRISP, KZN Research Innovation and Sequencing Platform	Giandhari J et al
SouthAfrica/KRISP-K000578/2020	EPI_ISL_509234	2020-07-13	NHLS-IALCH	KRISP, KZN Research Innovation and Sequencing Platform	Giandhari J et al
SouthAfrica/KRISP-K000579/2020	EPI_ISL_509235	2020-07-10	NHLS-IALCH	KRISP, KZN Research Innovation and Sequencing Platform	Giandhari J et al
SouthAfrica/KRISP-K000580/2020	EPI_ISL_509236	2020-07-13	NHLS-IALCH	KRISP, KZN Research Innovation and Sequencing Platform	Giandhari J et al
SouthAfrica/KRISP-K000581/2020	EPI_ISL_509237	2020-07-13	NHLS-IALCH	KRISP, KZN Research Innovation and Sequencing Platform	Giandhari J et al
SouthAfrica/KRISP-K000582/2020	EPI_ISL_509238	2020-07-13	NHLS-IALCH	KRISP, KZN Research Innovation and Sequencing Platform	Giandhari J et al
SouthAfrica/KRISP-K000583/2020	EPI_ISL_509239	2020-07-13	NHLS-IALCH	KRISP, KZN Research Innovation and Sequencing Platform	Giandhari J et al
SouthAfrica/KRISP-K000584/2020	EPI_ISL_509240	2020-07-13	NHLS-IALCH	KRISP, KZN Research Innovation and Sequencing Platform	Giandhari J et al
SouthAfrica/KRISP-K000585/2020	EPI_ISL_509241	2020-07-13	NHLS-IALCH	KRISP, KZN Research Innovation and Sequencing Platform	Giandhari J et al
SouthAfrica/KRISP-K000586/2020	EPI_ISL_509242	2020-07-13	NHLS-IALCH	KRISP, KZN Research Innovation and Sequencing Platform	Giandhari J et al
SouthAfrica/KRISP-K000588/2020	EPI_ISL_509243	2020-07-13	NHLS-IALCH	KRISP, KZN Research Innovation and Sequencing Platform	Giandhari J et al
SouthAfrica/KRISP-K000589/2020	EPI_ISL_509244	2020-07-13	NHLS-IALCH	KRISP, KZN Research Innovation and Sequencing Platform	Giandhari J et al
SouthAfrica/KRISP-K000591/2020	EPI_ISL_509245	2020-07-12	NHLS-IALCH	KRISP, KZN Research Innovation and Sequencing Platform	Giandhari J et al
SouthAfrica/KRISP-K000592/2020	EPI_ISL_509246	2020-07-13	NHLS-IALCH	KRISP, KZN Research Innovation and Sequencing Platform	Giandhari J et al
SouthAfrica/KRISP-K000594/2020	EPI_ISL_509247	2020-07-02	NHLS-IALCH	KRISP, KZN Research Innovation and Sequencing Platform	Giandhari J et al
SouthAfrica/KRISP-K000595/2020	EPI_ISL_509248	2020-07-02	NHLS-IALCH	KRISP, KZN Research Innovation and Sequencing Platform	Giandhari J et al
SouthAfrica/KRISP-K000596/2020	EPI_ISL_509249	2020-07-02	NHLS-IALCH	KRISP, KZN Research Innovation and Sequencing Platform	Giandhari J et al
SouthAfrica/KRISP-K000597/2020	EPI_ISL_509250	2020-07-13	NHLS-IALCH	KRISP, KZN Research Innovation and Sequencing Platform	Giandhari J et al
SouthAfrica/KRISP-K000598/2020	EPI_ISL_509251	2020-07-03	NHLS-IALCH	KRISP, KZN Research Innovation and Sequencing Platform	Giandhari J et al
SouthAfrica/KRISP-K000599/2020	EPI_ISL_509252	2020-07-13	NHLS-IALCH	KRISP, KZN Research Innovation and Sequencing Platform	Giandhari J et al
SouthAfrica/KRISP-K000600/2020	EPI_ISL_509253	2020-07-01	NHLS-IALCH	KRISP, KZN Research Innovation and Sequencing Platform	Giandhari J et al
SouthAfrica/KRISP-K000601/2020	EPI_ISL_509254	2020-07-13	NHLS-IALCH	KRISP, KZN Research Innovation and Sequencing Platform	Giandhari J et al
SouthAfrica/KRISP-K000602/2020	EPI_ISL_509255	2020-07-01	NHLS-IALCH	KRISP, KZN Research Innovation and Sequencing Platform	Giandhari J et al
SouthAfrica/KRISP-K000603/2020	EPI_ISL_509256	2020-07-02	NHLS-IALCH	KRISP, KZN Research Innovation and Sequencing Platform	Giandhari J et al
SouthAfrica/KRISP-K000604/2020	EPI_ISL_509257	2020-07-01	NHLS-IALCH	KRISP, KZN Research Innovation and Sequencing Platform	Giandhari J et al
SouthAfrica/KRISP-K000605/2020	EPI_ISL_509258	2020-07-07	NHLS-IALCH	KRISP, KZN Research Innovation and Sequencing Platform	Giandhari J et al
SouthAfrica/KRISP-K000606/2020	EPI_ISL_509259	2020-07-02	NHLS-IALCH	KRISP, KZN Research Innovation and Sequencing Platform	Giandhari J et al
SouthAfrica/KRISP-K000607/2020	EPI_ISL_509260	2020-07-13	NHLS-IALCH	KRISP, KZN Research Innovation and Sequencing Platform	Giandhari J et al
SouthAfrica/KRISP-K000608/2020	EPI_ISL_509261	2020-07-03	NHLS-IALCH	KRISP, KZN Research Innovation and Sequencing Platform	Giandhari J et al
SouthAfrica/KRISP-K000609/2020	EPI_ISL_509262	2020-07-07	NHLS-IALCH	KRISP, KZN Research Innovation and Sequencing Platform	Giandhari J et al
SouthAfrica/KRISP-K000611/2020	EPI_ISL_509263	2020-07-01	NHLS-IALCH	KRISP, KZN Research Innovation and Sequencing Platform	Giandhari J et al
SouthAfrica/KRISP-K000612/2020	EPI_ISL_509264	2020-07-01	NHLS-IALCH	KRISP, KZN Research Innovation and Sequencing Platform	Giandhari J et al
SouthAfrica/KRISP-K000613/2020	EPI_ISL_509265	2020-07-14	NHLS-IALCH	KRISP, KZN Research Innovation and Sequencing Platform	Giandhari J et al
SouthAfrica/KRISP-K000614/2020	EPI_ISL_509266	2020-07-02	NHLS-IALCH	KRISP, KZN Research Innovation and Sequencing Platform	Giandhari J et al
SouthAfrica/KRISP-K000615/2020	EPI_ISL_509267	2020-07-02	NHLS-IALCH	KRISP, KZN Research Innovation and Sequencing Platform	Giandhari J et al
SouthAfrica/KRISP-K000616/2020	EPI_ISL_509268	2020-07-01	NHLS-IALCH	KRISP, KZN Research Innovation and Sequencing Platform	Giandhari J et al
SouthAfrica/KRISP-K000617/2020	EPI_ISL_509269	2020-07-01	NHLS-IALCH	KRISP, KZN Research Innovation and Sequencing Platform	Giandhari J et al
SouthAfrica/KRISP-K000618/2020	EPI_ISL_509270	2020-07-03	NHLS-IALCH	KRISP, KZN Research Innovation and Sequencing Platform	Giandhari J et al
SouthAfrica/KRISP-K000619/2020	EPI_ISL_509271	2020-07-07	NHLS-IALCH	KRISP, KZN Research Innovation and Sequencing Platform	Giandhari J et al
SouthAfrica/KRISP-K000620/2020	EPI_ISL_509272	2020-07-01	NHLS-IALCH	KRISP, KZN Research Innovation and Sequencing Platform	Giandhari J et al
SouthAfrica/KRISP-K000621/2020	EPI_ISL_509273	2020-07-02	NHLS-IALCH	KRISP, KZN Research Innovation and Sequencing Platform	Giandhari J et al
SouthAfrica/KRISP-K000622/2020	EPI_ISL_509274	2020-07-03	NHLS-IALCH	KRISP, KZN Research Innovation and Sequencing Platform	Giandhari J et al
SouthAfrica/KRISP-K000623/2020	EPI_ISL_509275	2020-07-04	NHLS-IALCH	KRISP, KZN Research Innovation and Sequencing Platform	Giandhari J et al
SouthAfrica/KRISP-K000624/2020	EPI_ISL_509276	2020-07-02	NHLS-IALCH	KRISP, KZN Research Innovation and Sequencing Platform	Giandhari J et al
SouthAfrica/KRISP-K000625/2020	EPI_ISL_509277	2020-07-11	NHLS-IALCH	KRISP, KZN Research Innovation and Sequencing Platform	Giandhari J et al
SouthAfrica/KRISP-K000626/2020	EPI_ISL_509278	2020-07-07	NHLS-IALCH	KRISP, KZN Research Innovation and Sequencing Platform	Giandhari J et al
SouthAfrica/KRISP-K000628/2020	EPI_ISL_509279	2020-07-12	NHLS-IALCH	KRISP, KZN Research Innovation and Sequencing Platform	Giandhari J et al
SouthAfrica/KRISP-K000629/2020	EPI_ISL_509280	2020-07-03	NHLS-IALCH	KRISP, KZN Research Innovation and Sequencing Platform	Giandhari J et al
SouthAfrica/KRISP-K000630/2020	EPI_ISL_509281	2020-07-03	NHLS-IALCH	KRISP, KZN Research Innovation and Sequencing Platform	Giandhari J et al
SouthAfrica/KRISP-K000631/2020	EPI_ISL_509282	2020-07-04	NHLS-IALCH	KRISP, KZN Research Innovation and Sequencing Platform	Giandhari J et al
SouthAfrica/KRISP-K000632/2020	EPI_ISL_509283	2020-07-02	NHLS-IALCH	KRISP, KZN Research Innovation and Sequencing Platform	Giandhari J et al
SouthAfrica/KRISP-K000633/2020	EPI_ISL_509284	2020-07-02	NHLS-IALCH	KRISP, KZN Research Innovation and Sequencing Platform	Giandhari J et al
SouthAfrica/KRISP-K000635/2020	EPI_ISL_509285	2020-07-07	NHLS-IALCH	KRISP, KZN Research Innovation and Sequencing Platform	Giandhari J et al
SouthAfrica/KRISP-K000636/2020	EPI_ISL_509286	2020-07-13	NHLS-IALCH	KRISP, KZN Research Innovation and Sequencing Platform	Giandhari J et al
SouthAfrica/KRISP-K000637/2020	EPI_ISL_509287	2020-07-13	NHLS-IALCH	KRISP, KZN Research Innovation and Sequencing Platform	Giandhari J et al
SouthAfrica/KRISP-K000639/2020	EPI_ISL_509288	2020-07-13	NHLS-IALCH	KRISP, KZN Research Innovation and Sequencing Platform	Giandhari J et al
SouthAfrica/KRISP-K000640/2020	EPI_ISL_509289	2020-07-13	NHLS-IALCH	KRISP, KZN Research Innovation and Sequencing Platform	Giandhari J et al
SouthAfrica/KRISP-K000641/2020	EPI_ISL_509290	2020-07-13	NHLS-IALCH	KRISP, KZN Research Innovation and Sequencing Platform	Giandhari J et al
SouthAfrica/KRISP-K000642/2020	EPI_ISL_509291	2020-07-13	NHLS-IALCH	KRISP, KZN Research Innovation and Sequencing Platform	Giandhari J et al
SouthAfrica/KRISP-K000643/2020	EPI_ISL_509292	2020-07-10	NHLS-IALCH	KRISP, KZN Research Innovation and Sequencing Platform	Giandhari J et al
SouthAfrica/KRISP-K000649/2020	EPI_ISL_509293	2020-07-13	NHLS-IALCH	KRISP, KZN Research Innovation and Sequencing Platform	Giandhari J et al
SouthAfrica/KRISP-K000650/2020	EPI_ISL_509294	2020-07-13	NHLS-IALCH	KRISP, KZN Research Innovation and Sequencing Platform	Giandhari J et al
SouthAfrica/KRISP-K000651/2020	EPI_ISL_509295	2020-07-13	NHLS-IALCH	KRISP, KZN Research Innovation and Sequencing Platform	Giandhari J et al
SouthAfrica/KRISP-K000652/2020	EPI_ISL_509296	2020-07-13	NHLS-IALCH	KRISP, KZN Research Innovation and Sequencing Platform	Giandhari J et al
SouthAfrica/KRISP-K000654/2020	EPI_ISL_509297	2020-07-13	NHLS-IALCH	KRISP, KZN Research Innovation and Sequencing Platform	Giandhari J et al
SouthAfrica/KRISP-K000655/2020	EPI_ISL_509298	2020-07-12	NHLS-IALCH	KRISP, KZN Research Innovation and Sequencing Platform	Giandhari J et al
SouthAfrica/KRISP-K000658/2020	EPI_ISL_509299	2020-07-13	NHLS-IALCH	KRISP, KZN Research Innovation and Sequencing Platform	Giandhari J et al
SouthAfrica/KRISP-K000659/2020	EPI_ISL_509300	2020-07-13	NHLS-IALCH	KRISP, KZN Research Innovation and Sequencing Platform	Giandhari J et al
SouthAfrica/KRISP-K001035/2020	EPI_ISL_509301	2020-07-17	NHLS-IALCH	KRISP, KZN Research Innovation and Sequencing Platform	Giandhari J et al
SouthAfrica/KRISP-K001037/2020	EPI_ISL_509302	2020-07-16	NHLS-IALCH	KRISP, KZN Research Innovation and Sequencing Platform	Giandhari J et al
SouthAfrica/KRISP-K001038/2020	EPI_ISL_509303	2020-07-16	NHLS-IALCH	KRISP, KZN Research Innovation and Sequencing Platform	Giandhari J et al
SouthAfrica/KRISP-K001041/2020	EPI_ISL_509304	2020-07-16	NHLS-IALCH	KRISP, KZN Research Innovation and Sequencing Platform	Giandhari J et al
SouthAfrica/KRISP-K001043/2020	EPI_ISL_509305	2020-07-02	NHLS-IALCH	KRISP, KZN Research Innovation and Sequencing Platform	Giandhari J et al
SouthAfrica/KRISP-K001044/2020	EPI_ISL_509306	2020-07-18	NHLS-IALCH	KRISP, KZN Research Innovation and Sequencing Platform	Giandhari J et al
SouthAfrica/KRISP-K001045/2020	EPI_ISL_509307	2020-07-18	NHLS-IALCH	KRISP, KZN Research Innovation and Sequencing Platform	Giandhari J et al
SouthAfrica/KRISP-K001049/2020	EPI_ISL_509308	2020-07-16	NHLS-IALCH	KRISP, KZN Research Innovation and Sequencing Platform	Giandhari J et al
SouthAfrica/KRISP-K001051/2020	EPI_ISL_509309	2020-07-14	NHLS-IALCH	KRISP, KZN Research Innovation and Sequencing Platform	Giandhari J et al
SouthAfrica/KRISP-K001052/2020	EPI_ISL_509310	2020-07-14	NHLS-IALCH	KRISP, KZN Research Innovation and Sequencing Platform	Giandhari J et al
SouthAfrica/KRISP-K001053/2020	EPI_ISL_509311	2020-07-03	NHLS-IALCH	KRISP, KZN Research Innovation and Sequencing Platform	Giandhari J et al
SouthAfrica/KRISP-K001054/2020	EPI_ISL_509312	2020-07-18	NHLS-IALCH	KRISP, KZN Research Innovation and Sequencing Platform	Giandhari J et al
SouthAfrica/KRISP-K001055/2020	EPI_ISL_509313	2020-07-13	NHLS-IALCH	KRISP, KZN Research Innovation and Sequencing Platform	Giandhari J et al
SouthAfrica/KRISP-K001057/2020	EPI_ISL_509314	2020-07-03	NHLS-IALCH	KRISP, KZN Research Innovation and Sequencing Platform	Giandhari J et al
SouthAfrica/KRISP-K001058/2020	EPI_ISL_509315	2020-07-02	NHLS-IALCH	KRISP, KZN Research Innovation and Sequencing Platform	Giandhari J et al
SouthAfrica/KRISP-K001059/2020	EPI_ISL_509316	2020-07-01	NHLS-IALCH	KRISP, KZN Research Innovation and Sequencing Platform	Giandhari J et al
SouthAfrica/KRISP-K001061/2020	EPI_ISL_509317	2020-07-04	NHLS-IALCH	KRISP, KZN Research Innovation and Sequencing Platform	Giandhari J et al
SouthAfrica/KRISP-K001062/2020	EPI_ISL_509318	2020-07-03	NHLS-IALCH	KRISP, KZN Research Innovation and Sequencing Platform	Giandhari J et al
SouthAfrica/KRISP-K001063/2020	EPI_ISL_509319	2020-07-03	NHLS-IALCH	KRISP, KZN Research Innovation and Sequencing Platform	Giandhari J et al
SouthAfrica/KRISP-K001064/2020	EPI_ISL_509320	2020-07-03	NHLS-IALCH	KRISP, KZN Research Innovation and Sequencing Platform	Giandhari J et al
SouthAfrica/KRISP-K001065/2020	EPI_ISL_509321	2020-07-03	NHLS-IALCH	KRISP, KZN Research Innovation and Sequencing Platform	Giandhari J et al
SouthAfrica/KRISP-K001066/2020	EPI_ISL_509322	2020-07-01	NHLS-IALCH	KRISP, KZN Research Innovation and Sequencing Platform	Giandhari J et al
SouthAfrica/KRISP-K001067/2020	EPI_ISL_509323	2020-07-02	NHLS-IALCH	KRISP, KZN Research Innovation and Sequencing Platform	Giandhari J et al
SouthAfrica/KRISP-K001068/2020	EPI_ISL_509324	2020-07-14	NHLS-IALCH	KRISP, KZN Research Innovation and Sequencing Platform	Giandhari J et al
SouthAfrica/KRISP-K001071/2020	EPI_ISL_509325	2020-07-18	NHLS-IALCH	KRISP, KZN Research Innovation and Sequencing Platform	Giandhari J et al
SouthAfrica/KRISP-K001072/2020	EPI_ISL_509326	2020-07-14	NHLS-IALCH	KRISP, KZN Research Innovation and Sequencing Platform	Giandhari J et al
SouthAfrica/KRISP-K001073/2020	EPI_ISL_509327	2020-07-14	NHLS-IALCH	KRISP, KZN Research Innovation and Sequencing Platform	Giandhari J et al
SouthAfrica/KRISP-K001074/2020	EPI_ISL_509328	2020-07-14	NHLS-IALCH	KRISP, KZN Research Innovation and Sequencing Platform	Giandhari J et al
SouthAfrica/KRISP-K001075/2020	EPI_ISL_509329	2020-07-02	NHLS-IALCH	KRISP, KZN Research Innovation and Sequencing Platform	Giandhari J et al
SouthAfrica/KRISP-K001076/2020	EPI_ISL_509330	2020-07-04	NHLS-IALCH	KRISP, KZN Research Innovation and Sequencing Platform	Giandhari J et al
SouthAfrica/KRISP-K001077/2020	EPI_ISL_509331	2020-07-03	NHLS-IALCH	KRISP, KZN Research Innovation and Sequencing Platform	Giandhari J et al
SouthAfrica/KRISP-K001078/2020	EPI_ISL_509332	2020-07-03	NHLS-IALCH	KRISP, KZN Research Innovation and Sequencing Platform	Giandhari J et al
SouthAfrica/KRISP-K001079/2020	EPI_ISL_509333	2020-07-03	NHLS-IALCH	KRISP, KZN Research Innovation and Sequencing Platform	Giandhari J et al
SouthAfrica/KRISP-K001080/2020	EPI_ISL_509334	2020-07-01	NHLS-IALCH	KRISP, KZN Research Innovation and Sequencing Platform	Giandhari J et al
SouthAfrica/KRISP-K001082/2020	EPI_ISL_509335	2020-07-18	NHLS-IALCH	KRISP, KZN Research Innovation and Sequencing Platform	Giandhari J et al
SouthAfrica/KRISP-K001083/2020	EPI_ISL_509336	2020-07-03	NHLS-IALCH	KRISP, KZN Research Innovation and Sequencing Platform	Giandhari J et al
SouthAfrica/KRISP-K001084/2020	EPI_ISL_509337	2020-07-03	NHLS-IALCH	KRISP, KZN Research Innovation and Sequencing Platform	Giandhari J et al
SouthAfrica/KRISP-K001085/2020	EPI_ISL_509338	2020-07-13	NHLS-IALCH	KRISP, KZN Research Innovation and Sequencing Platform	Giandhari J et al
SouthAfrica/KRISP-K001087/2020	EPI_ISL_509339	2020-07-13	NHLS-IALCH	KRISP, KZN Research Innovation and Sequencing Platform	Giandhari J et al
SouthAfrica/KRISP-K001088/2020	EPI_ISL_509340	2020-07-13	NHLS-IALCH	KRISP, KZN Research Innovation and Sequencing Platform	Giandhari J et al
SouthAfrica/KRISP-K001089/2020	EPI_ISL_509341	2020-07-13	NHLS-IALCH	KRISP, KZN Research Innovation and Sequencing Platform	Giandhari J et al
SouthAfrica/KRISP-K001090/2020	EPI_ISL_515800	2020-07-13	Medical Disagnostics Services (MDS)	KRISP, KZN Research Innovation and Sequencing Platform	Giandhari J et al
SouthAfrica/KRISP-K001091/2020	EPI_ISL_509342	2020-07-10	NHLS-IALCH	KRISP, KZN Research Innovation and Sequencing Platform	Giandhari J et al
SouthAfrica/KRISP-K001092/2020	EPI_ISL_509343	2020-07-13	NHLS-IALCH	KRISP, KZN Research Innovation and Sequencing Platform	Giandhari J et al
SouthAfrica/KRISP-K001093/2020	EPI_ISL_509344	2020-07-10	NHLS-IALCH	KRISP, KZN Research Innovation and Sequencing Platform	Giandhari J et al
SouthAfrica/KRISP-K001096/2020	EPI_ISL_509345	2020-07-13	NHLS-IALCH	KRISP, KZN Research Innovation and Sequencing Platform	Giandhari J et al
SouthAfrica/KRISP-K001097/2020	EPI_ISL_509346	2020-07-13	NHLS-IALCH	KRISP, KZN Research Innovation and Sequencing Platform	Giandhari J et al
SouthAfrica/KRISP-K001098/2020	EPI_ISL_509347	2020-07-10	NHLS-IALCH	KRISP, KZN Research Innovation and Sequencing Platform	Giandhari J et al
SouthAfrica/KRISP-K001099/2020	EPI_ISL_509348	2020-07-13	NHLS-IALCH	KRISP, KZN Research Innovation and Sequencing Platform	Giandhari J et al
SouthAfrica/KRISP-K001100/2020	EPI_ISL_509349	2020-07-10	NHLS-IALCH	KRISP, KZN Research Innovation and Sequencing Platform	Giandhari J et al
SouthAfrica/KRISP-K001101/2020	EPI_ISL_509350	2020-07-10	NHLS-IALCH	KRISP, KZN Research Innovation and Sequencing Platform	Giandhari J et al
SouthAfrica/KRISP-K001102/2020	EPI_ISL_509351	2020-07-10	NHLS-IALCH	KRISP, KZN Research Innovation and Sequencing Platform	Giandhari J et al
SouthAfrica/KRISP-K001103/2020	EPI_ISL_509352	2020-07-13	NHLS-IALCH	KRISP, KZN Research Innovation and Sequencing Platform	Giandhari J et al
SouthAfrica/KRISP-K001104/2020	EPI_ISL_509353	2020-07-13	NHLS-IALCH	KRISP, KZN Research Innovation and Sequencing Platform	Giandhari J et al
SouthAfrica/KRISP-K001105/2020	EPI_ISL_509354	2020-07-10	NHLS-IALCH	KRISP, KZN Research Innovation and Sequencing Platform	Giandhari J et al
SouthAfrica/KRISP-K001106/2020	EPI_ISL_509355	2020-07-13	NHLS-IALCH	KRISP, KZN Research Innovation and Sequencing Platform	Giandhari J et al
SouthAfrica/KRISP-K001109/2020	EPI_ISL_509356	2020-07-16	NHLS-IALCH	KRISP, KZN Research Innovation and Sequencing Platform	Giandhari J et al
SouthAfrica/KRISP-K001110/2020	EPI_ISL_509357	2020-07-17	NHLS-IALCH	KRISP, KZN Research Innovation and Sequencing Platform	Giandhari J et al
SouthAfrica/KRISP-K001112/2020	EPI_ISL_509358	2020-07-17	NHLS-IALCH	KRISP, KZN Research Innovation and Sequencing Platform	Giandhari J et al
SouthAfrica/KRISP-K001113/2020	EPI_ISL_509359	2020-07-14	NHLS-IALCH	KRISP, KZN Research Innovation and Sequencing Platform	Giandhari J et al
SouthAfrica/KRISP-K001114/2020	EPI_ISL_509360	2020-07-17	NHLS-IALCH	KRISP, KZN Research Innovation and Sequencing Platform	Giandhari J et al
SouthAfrica/KRISP-K001115/2020	EPI_ISL_509361	2020-07-14	NHLS-IALCH	KRISP, KZN Research Innovation and Sequencing Platform	Giandhari J et al
SouthAfrica/KRISP-K001116/2020	EPI_ISL_509362	2020-07-16	NHLS-IALCH	KRISP, KZN Research Innovation and Sequencing Platform	Giandhari J et al
SouthAfrica/KRISP-K001117/2020	EPI_ISL_509363	2020-07-17	NHLS-IALCH	KRISP, KZN Research Innovation and Sequencing Platform	Giandhari J et al
SouthAfrica/KRISP-K001118/2020	EPI_ISL_509364	2020-07-16	NHLS-IALCH	KRISP, KZN Research Innovation and Sequencing Platform	Giandhari J et al
SouthAfrica/KRISP-K001121/2020	EPI_ISL_509365	2020-07-16	NHLS-IALCH	KRISP, KZN Research Innovation and Sequencing Platform	Giandhari J et al
SouthAfrica/KRISP-K001122/2020	EPI_ISL_515801	2020-07-16	Medical Disagnostics Services (MDS)	KRISP, KZN Research Innovation and Sequencing Platform	Giandhari J et al
SouthAfrica/KRISP-K001123/2020	EPI_ISL_509366	2020-07-15	NHLS-IALCH	KRISP, KZN Research Innovation and Sequencing Platform	Giandhari J et al
SouthAfrica/KRISP-K001124/2020	EPI_ISL_509367	2020-07-16	NHLS-IALCH	KRISP, KZN Research Innovation and Sequencing Platform	Giandhari J et al
SouthAfrica/KRISP-K001125/2020	EPI_ISL_509368	2020-07-16	NHLS-IALCH	KRISP, KZN Research Innovation and Sequencing Platform	Giandhari J et al
SouthAfrica/KRISP-K001126/2020	EPI_ISL_509369	2020-07-16	NHLS-IALCH	KRISP, KZN Research Innovation and Sequencing Platform	Giandhari J et al
SouthAfrica/KRISP-K001127/2020	EPI_ISL_509370	2020-07-16	NHLS-IALCH	KRISP, KZN Research Innovation and Sequencing Platform	Giandhari J et al
SouthAfrica/KRISP-K001128/2020	EPI_ISL_509371	2020-07-16	NHLS-IALCH	KRISP, KZN Research Innovation and Sequencing Platform	Giandhari J et al
SouthAfrica/KRISP-K001317/2020	EPI_ISL_515802	2020-07-17	Medical Disagnostics Services (MDS)	KRISP, KZN Research Innovation and Sequencing Platform	Giandhari J et al
SouthAfrica/KRISP-K001318/2020	EPI_ISL_515803	2020-07-18	Medical Disagnostics Services (MDS)	KRISP, KZN Research Innovation and Sequencing Platform	Giandhari J et al
SouthAfrica/KRISP-K001319/2020	EPI_ISL_515804	2020-07-18	Medical Disagnostics Services (MDS)	KRISP, KZN Research Innovation and Sequencing Platform	Giandhari J et al
SouthAfrica/KRISP-K001320/2020	EPI_ISL_515805	2020-07-18	Medical Disagnostics Services (MDS)	KRISP, KZN Research Innovation and Sequencing Platform	Giandhari J et al
SouthAfrica/KRISP-K001321/2020	EPI_ISL_515806	2020-07-18	Medical Disagnostics Services (MDS)	KRISP, KZN Research Innovation and Sequencing Platform	Giandhari J et al
SouthAfrica/KRISP-K001322/2020	EPI_ISL_515807	2020-07-18	Medical Disagnostics Services (MDS)	KRISP, KZN Research Innovation and Sequencing Platform	Giandhari J et al
SouthAfrica/KRISP-K001323/2020	EPI_ISL_515808	2020-07-18	Medical Disagnostics Services (MDS)	KRISP, KZN Research Innovation and Sequencing Platform	Giandhari J et al
SouthAfrica/KRISP-K001324/2020	EPI_ISL_515809	2020-07-18	Medical Disagnostics Services (MDS)	KRISP, KZN Research Innovation and Sequencing Platform	Giandhari J et al
SouthAfrica/KRISP-K001325/2020	EPI_ISL_515810	2020-07-18	Medical Disagnostics Services (MDS)	KRISP, KZN Research Innovation and Sequencing Platform	Giandhari J et al
SouthAfrica/KRISP-K001326/2020	EPI_ISL_515811	2020-07-18	Medical Disagnostics Services (MDS)	KRISP, KZN Research Innovation and Sequencing Platform	Giandhari J et al
SouthAfrica/KRISP-K001327/2020	EPI_ISL_515812	2020-07-18	Medical Disagnostics Services (MDS)	KRISP, KZN Research Innovation and Sequencing Platform	Giandhari J et al
SouthAfrica/KRISP-K001328/2020	EPI_ISL_515813	2020-07-18	Medical Disagnostics Services (MDS)	KRISP, KZN Research Innovation and Sequencing Platform	Giandhari J et al
SouthAfrica/KRISP-K001329/2020	EPI_ISL_515814	2020-07-18	Medical Disagnostics Services (MDS)	KRISP, KZN Research Innovation and Sequencing Platform	Giandhari J et al
SouthAfrica/KRISP-K001330/2020	EPI_ISL_515815	2020-07-18	Medical Disagnostics Services (MDS)	KRISP, KZN Research Innovation and Sequencing Platform	Giandhari J et al
SouthAfrica/KRISP-K001331/2020	EPI_ISL_515816	2020-07-19	Medical Disagnostics Services (MDS)	KRISP, KZN Research Innovation and Sequencing Platform	Giandhari J et al
SouthAfrica/KRISP-K001332/2020	EPI_ISL_515817	2020-07-19	Medical Disagnostics Services (MDS)	KRISP, KZN Research Innovation and Sequencing Platform	Giandhari J et al
SouthAfrica/KRISP-K001333/2020	EPI_ISL_515818	2020-07-19	Medical Disagnostics Services (MDS)	KRISP, KZN Research Innovation and Sequencing Platform	Giandhari J et al
SouthAfrica/KRISP-K001334/2020	EPI_ISL_515819	2020-07-19	Medical Disagnostics Services (MDS)	KRISP, KZN Research Innovation and Sequencing Platform	Giandhari J et al
SouthAfrica/KRISP-K001335/2020	EPI_ISL_515820	2020-07-19	Medical Disagnostics Services (MDS)	KRISP, KZN Research Innovation and Sequencing Platform	Giandhari J et al
SouthAfrica/KRISP-K001336/2020	EPI_ISL_515821	2020-07-19	Medical Disagnostics Services (MDS)	KRISP, KZN Research Innovation and Sequencing Platform	Giandhari J et al
SouthAfrica/KRISP-K001337/2020	EPI_ISL_515822	2020-07-19	Medical Disagnostics Services (MDS)	KRISP, KZN Research Innovation and Sequencing Platform	Giandhari J et al
SouthAfrica/KRISP-K001338/2020	EPI_ISL_515823	2020-07-18	Medical Disagnostics Services (MDS)	KRISP, KZN Research Innovation and Sequencing Platform	Giandhari J et al
SouthAfrica/KRISP-K001339/2020	EPI_ISL_515824	2020-07-10	Medical Disagnostics Services (MDS)	KRISP, KZN Research Innovation and Sequencing Platform	Giandhari J et al
SouthAfrica/KRISP-K001340/2020	EPI_ISL_515825	2020-07-10	Medical Disagnostics Services (MDS)	KRISP, KZN Research Innovation and Sequencing Platform	Giandhari J et al
SouthAfrica/KRISP-K001341/2020	EPI_ISL_515826	2020-07-10	Medical Disagnostics Services (MDS)	KRISP, KZN Research Innovation and Sequencing Platform	Giandhari J et al
SouthAfrica/KRISP-K001342/2020	EPI_ISL_515827	2020-07-10	Medical Disagnostics Services (MDS)	KRISP, KZN Research Innovation and Sequencing Platform	Giandhari J et al
SouthAfrica/KRISP-K001343/2020	EPI_ISL_515828	2020-07-10	Medical Disagnostics Services (MDS)	KRISP, KZN Research Innovation and Sequencing Platform	Giandhari J et al
SouthAfrica/KRISP-K001344/2020	EPI_ISL_515829	2020-07-13	Medical Disagnostics Services (MDS)	KRISP, KZN Research Innovation and Sequencing Platform	Giandhari J et al
SouthAfrica/KRISP-K001345/2020	EPI_ISL_515830	2020-07-13	Medical Disagnostics Services (MDS)	KRISP, KZN Research Innovation and Sequencing Platform	Giandhari J et al
SouthAfrica/KRISP-K001346/2020	EPI_ISL_515831	2020-07-13	Medical Disagnostics Services (MDS)	KRISP, KZN Research Innovation and Sequencing Platform	Giandhari J et al
SouthAfrica/KRISP-K001347/2020	EPI_ISL_515832	2020-07-01	Medical Disagnostics Services (MDS)	KRISP, KZN Research Innovation and Sequencing Platform	Giandhari J et al
SouthAfrica/KRISP-K001348/2020	EPI_ISL_515833	2020-07-01	Medical Disagnostics Services (MDS)	KRISP, KZN Research Innovation and Sequencing Platform	Giandhari J et al
SouthAfrica/KRISP-K001349/2020	EPI_ISL_515834	2020-07-01	Medical Disagnostics Services (MDS)	KRISP, KZN Research Innovation and Sequencing Platform	Giandhari J et al
SouthAfrica/KRISP-K001350/2020	EPI_ISL_515835	2020-06-30	Medical Disagnostics Services (MDS)	KRISP, KZN Research Innovation and Sequencing Platform	Giandhari J et al
SouthAfrica/KRISP-K001351/2020	EPI_ISL_515836	2020-07-01	Medical Disagnostics Services (MDS)	KRISP, KZN Research Innovation and Sequencing Platform	Giandhari J et al
SouthAfrica/KRISP-K001352/2020	EPI_ISL_515837	2020-06-24	Medical Disagnostics Services (MDS)	KRISP, KZN Research Innovation and Sequencing Platform	Giandhari J et al
SouthAfrica/KRISP-K001353/2020	EPI_ISL_515838	2020-07-01	Medical Disagnostics Services (MDS)	KRISP, KZN Research Innovation and Sequencing Platform	Giandhari J et al
SouthAfrica/KRISP-K001354/2020	EPI_ISL_515839	2020-07-01	Medical Disagnostics Services (MDS)	KRISP, KZN Research Innovation and Sequencing Platform	Giandhari J et al
SouthAfrica/KRISP-K001355/2020	EPI_ISL_515840	2020-07-17	Medical Disagnostics Services (MDS)	KRISP, KZN Research Innovation and Sequencing Platform	Giandhari J et al
SouthAfrica/KRISP-K001356/2020	EPI_ISL_515841	2020-07-16	Medical Disagnostics Services (MDS)	KRISP, KZN Research Innovation and Sequencing Platform	Giandhari J et al
SouthAfrica/KRISP-K001357/2020	EPI_ISL_515842	2020-07-16	Medical Disagnostics Services (MDS)	KRISP, KZN Research Innovation and Sequencing Platform	Giandhari J et al
SouthAfrica/KRISP-K001358/2020	EPI_ISL_515843	2020-07-15	Medical Disagnostics Services (MDS)	KRISP, KZN Research Innovation and Sequencing Platform	Giandhari J et al
SouthAfrica/KRISP-K001359/2020	EPI_ISL_515844	2020-07-16	Medical Disagnostics Services (MDS)	KRISP, KZN Research Innovation and Sequencing Platform	Giandhari J et al
SouthAfrica/KRISP-K001360/2020	EPI_ISL_515845	2020-07-16	Medical Disagnostics Services (MDS)	KRISP, KZN Research Innovation and Sequencing Platform	Giandhari J et al
SouthAfrica/KRISP-K001361/2020	EPI_ISL_515846	2020-07-16	Medical Disagnostics Services (MDS)	KRISP, KZN Research Innovation and Sequencing Platform	Giandhari J et al
SouthAfrica/KRISP-K001362/2020	EPI_ISL_515847	2020-07-15	Medical Disagnostics Services (MDS)	KRISP, KZN Research Innovation and Sequencing Platform	Giandhari J et al
SouthAfrica/KRISP-K001363/2020	EPI_ISL_515848	2020-07-17	Medical Disagnostics Services (MDS)	KRISP, KZN Research Innovation and Sequencing Platform	Giandhari J et al
SouthAfrica/KRISP-K001364/2020	EPI_ISL_515849	2020-07-16	Medical Disagnostics Services (MDS)	KRISP, KZN Research Innovation and Sequencing Platform	Giandhari J et al
SouthAfrica/KRISP-K001365/2020	EPI_ISL_515850	2020-07-16	Medical Disagnostics Services (MDS)	KRISP, KZN Research Innovation and Sequencing Platform	Giandhari J et al
SouthAfrica/KRISP-K001366/2020	EPI_ISL_515851	2020-07-16	Medical Disagnostics Services (MDS)	KRISP, KZN Research Innovation and Sequencing Platform	Giandhari J et al
SouthAfrica/KRISP-K001367/2020	EPI_ISL_515852	2020-07-16	Medical Disagnostics Services (MDS)	KRISP, KZN Research Innovation and Sequencing Platform	Giandhari J et al
SouthAfrica/KRISP-K001368/2020	EPI_ISL_515853	2020-07-15	Medical Disagnostics Services (MDS)	KRISP, KZN Research Innovation and Sequencing Platform	Giandhari J et al
SouthAfrica/KRISP-K001369/2020	EPI_ISL_515854	2020-07-16	Medical Disagnostics Services (MDS)	KRISP, KZN Research Innovation and Sequencing Platform	Giandhari J et al
SouthAfrica/KRISP-K001370/2020	EPI_ISL_515855	2020-07-15	Medical Disagnostics Services (MDS)	KRISP, KZN Research Innovation and Sequencing Platform	Giandhari J et al
SouthAfrica/KRISP-K001371/2020	EPI_ISL_515856	2020-07-16	Medical Disagnostics Services (MDS)	KRISP, KZN Research Innovation and Sequencing Platform	Giandhari J et al
SouthAfrica/KRISP-K001372/2020	EPI_ISL_515857	2020-07-15	Medical Disagnostics Services (MDS)	KRISP, KZN Research Innovation and Sequencing Platform	Giandhari J et al
SouthAfrica/KRISP-K001373/2020	EPI_ISL_515858	2020-07-17	Medical Disagnostics Services (MDS)	KRISP, KZN Research Innovation and Sequencing Platform	Giandhari J et al
SouthAfrica/KRISP-K001374/2020	EPI_ISL_515859	2020-07-16	Medical Disagnostics Services (MDS)	KRISP, KZN Research Innovation and Sequencing Platform	Giandhari J et al
SouthAfrica/KRISP-K001375/2020	EPI_ISL_515860	2020-07-16	Medical Disagnostics Services (MDS)	KRISP, KZN Research Innovation and Sequencing Platform	Giandhari J et al
SouthAfrica/KRISP-K001376/2020	EPI_ISL_515861	2020-07-16	Medical Disagnostics Services (MDS)	KRISP, KZN Research Innovation and Sequencing Platform	Giandhari J et al
SouthAfrica/KRISP-K001377/2020	EPI_ISL_515862	2020-07-16	Medical Disagnostics Services (MDS)	KRISP, KZN Research Innovation and Sequencing Platform	Giandhari J et al
SouthAfrica/KRISP-K001378/2020	EPI_ISL_515863	2020-07-17	Medical Disagnostics Services (MDS)	KRISP, KZN Research Innovation and Sequencing Platform	Giandhari J et al
SouthAfrica/KRISP-K001379/2020	EPI_ISL_515864	2020-07-09	Medical Disagnostics Services (MDS)	KRISP, KZN Research Innovation and Sequencing Platform	Giandhari J et al
SouthAfrica/KRISP-K001380/2020	EPI_ISL_515865	2020-07-19	Medical Disagnostics Services (MDS)	KRISP, KZN Research Innovation and Sequencing Platform	Giandhari J et al
SouthAfrica/KRISP-K001381/2020	EPI_ISL_515866	2020-07-19	Medical Disagnostics Services (MDS)	KRISP, KZN Research Innovation and Sequencing Platform	Giandhari J et al
SouthAfrica/KRISP-K001383/2020	EPI_ISL_515867	2020-07-17	Medical Disagnostics Services (MDS)	KRISP, KZN Research Innovation and Sequencing Platform	Giandhari J et al
SouthAfrica/KRISP-K001384/2020	EPI_ISL_515868	2020-07-17	Medical Disagnostics Services (MDS)	KRISP, KZN Research Innovation and Sequencing Platform	Giandhari J et al
SouthAfrica/KRISP-K001385/2020	EPI_ISL_515869	2020-07-09	Medical Disagnostics Services (MDS)	KRISP, KZN Research Innovation and Sequencing Platform	Giandhari J et al
SouthAfrica/KRISP-K001386/2020	EPI_ISL_515870	2020-07-17	Medical Disagnostics Services (MDS)	KRISP, KZN Research Innovation and Sequencing Platform	Giandhari J et al
SouthAfrica/KRISP-K001387/2020	EPI_ISL_515871	2020-07-09	Medical Disagnostics Services (MDS)	KRISP, KZN Research Innovation and Sequencing Platform	Giandhari J et al
SouthAfrica/KRISP-K001388/2020	EPI_ISL_515872	2020-07-18	Medical Disagnostics Services (MDS)	KRISP, KZN Research Innovation and Sequencing Platform	Giandhari J et al
SouthAfrica/KRISP-K001389/2020	EPI_ISL_515873	2020-07-09	Medical Disagnostics Services (MDS)	KRISP, KZN Research Innovation and Sequencing Platform	Giandhari J et al
SouthAfrica/KRISP-K001390/2020	EPI_ISL_515874	2020-07-20	Medical Disagnostics Services (MDS)	KRISP, KZN Research Innovation and Sequencing Platform	Giandhari J et al
SouthAfrica/KRISP-K001391/2020	EPI_ISL_515875	2020-07-18	Medical Disagnostics Services (MDS)	KRISP, KZN Research Innovation and Sequencing Platform	Giandhari J et al
SouthAfrica/KRISP-K001392/2020	EPI_ISL_515876	2020-07-17	Medical Disagnostics Services (MDS)	KRISP, KZN Research Innovation and Sequencing Platform	Giandhari J et al
SouthAfrica/KRISP-K001393/2020	EPI_ISL_515877	2020-07-16	Medical Disagnostics Services (MDS)	KRISP, KZN Research Innovation and Sequencing Platform	Giandhari J et al
SouthAfrica/KRISP-K001394/2020	EPI_ISL_515878	2020-07-18	Medical Disagnostics Services (MDS)	KRISP, KZN Research Innovation and Sequencing Platform	Giandhari J et al
SouthAfrica/KRISP-K001395/2020	EPI_ISL_515879	2020-07-19	Medical Disagnostics Services (MDS)	KRISP, KZN Research Innovation and Sequencing Platform	Giandhari J et al
SouthAfrica/KRISP-K001397/2020	EPI_ISL_515880	2020-07-18	Medical Disagnostics Services (MDS)	KRISP, KZN Research Innovation and Sequencing Platform	Giandhari J et al
SouthAfrica/KRISP-K001398/2020	EPI_ISL_515881	2020-07-18	Medical Disagnostics Services (MDS)	KRISP, KZN Research Innovation and Sequencing Platform	Giandhari J et al
SouthAfrica/KRISP-K001399/2020	EPI_ISL_515882	2020-07-18	Medical Disagnostics Services (MDS)	KRISP, KZN Research Innovation and Sequencing Platform	Giandhari J et al
SouthAfrica/KRISP-K001400/2020	EPI_ISL_515883	2020-07-17	Medical Disagnostics Services (MDS)	KRISP, KZN Research Innovation and Sequencing Platform	Giandhari J et al
SouthAfrica/KRISP-K001401/2020	EPI_ISL_515884	2020-07-17	Medical Disagnostics Services (MDS)	KRISP, KZN Research Innovation and Sequencing Platform	Giandhari J et al
SouthAfrica/KRISP-K001402/2020	EPI_ISL_515885	2020-07-18	Medical Disagnostics Services (MDS)	KRISP, KZN Research Innovation and Sequencing Platform	Giandhari J et al
SouthAfrica/KRISP-K001403/2020	EPI_ISL_515886	2020-07-18	Medical Disagnostics Services (MDS)	KRISP, KZN Research Innovation and Sequencing Platform	Giandhari J et al
SouthAfrica/KRISP-K001404/2020	EPI_ISL_515887	2020-07-18	Medical Disagnostics Services (MDS)	KRISP, KZN Research Innovation and Sequencing Platform	Giandhari J et al
SouthAfrica/KRISP-K001405/2020	EPI_ISL_515888	2020-07-18	Medical Disagnostics Services (MDS)	KRISP, KZN Research Innovation and Sequencing Platform	Giandhari J et al
SouthAfrica/KRISP-K001406/2020	EPI_ISL_515889	2020-07-17	Medical Disagnostics Services (MDS)	KRISP, KZN Research Innovation and Sequencing Platform	Giandhari J et al
SouthAfrica/KRISP-K001407/2020	EPI_ISL_515890	2020-07-18	Medical Disagnostics Services (MDS)	KRISP, KZN Research Innovation and Sequencing Platform	Giandhari J et al
SouthAfrica/KRISP-K001408/2020	EPI_ISL_515891	2020-07-18	Medical Disagnostics Services (MDS)	KRISP, KZN Research Innovation and Sequencing Platform	Giandhari J et al
SouthAfrica/KRISP-K001409/2020	EPI_ISL_515892	2020-07-17	Medical Disagnostics Services (MDS)	KRISP, KZN Research Innovation and Sequencing Platform	Giandhari J et al
SouthAfrica/KRISP-K001410/2020	EPI_ISL_515893	2020-07-17	Medical Disagnostics Services (MDS)	KRISP, KZN Research Innovation and Sequencing Platform	Giandhari J et al
SouthAfrica/KRISP-K002162/2020	EPI_ISL_515568	2020-07-08	NHLS-IALCH	KRISP, KZN Research Innovation and Sequencing Platform	Giandhari J et al
SouthAfrica/KRISP-K002163/2020	EPI_ISL_515569	2020-07-22	NHLS-IALCH	KRISP, KZN Research Innovation and Sequencing Platform	Giandhari J et al
SouthAfrica/KRISP-K002164/2020	EPI_ISL_515570	2020-07-22	NHLS-IALCH	KRISP, KZN Research Innovation and Sequencing Platform	Giandhari J et al
SouthAfrica/KRISP-K002165/2020	EPI_ISL_515571	2020-07-22	NHLS-IALCH	KRISP, KZN Research Innovation and Sequencing Platform	Giandhari J et al
SouthAfrica/KRISP-K002168/2020	EPI_ISL_515572	2020-07-01	NHLS-IALCH	KRISP, KZN Research Innovation and Sequencing Platform	Giandhari J et al
SouthAfrica/KRISP-K002171/2020	EPI_ISL_515573	2020-07-08	NHLS-IALCH	KRISP, KZN Research Innovation and Sequencing Platform	Giandhari J et al
SouthAfrica/KRISP-K002172/2020	EPI_ISL_515574	2020-07-08	NHLS-IALCH	KRISP, KZN Research Innovation and Sequencing Platform	Giandhari J et al
SouthAfrica/KRISP-K002173/2020	EPI_ISL_515575	2020-07-08	NHLS-IALCH	KRISP, KZN Research Innovation and Sequencing Platform	Giandhari J et al
SouthAfrica/KRISP-K002174/2020	EPI_ISL_515576	2020-07-09	NHLS-IALCH	KRISP, KZN Research Innovation and Sequencing Platform	Giandhari J et al
SouthAfrica/KRISP-K002175/2020	EPI_ISL_515577	2020-07-09	NHLS-IALCH	KRISP, KZN Research Innovation and Sequencing Platform	Giandhari J et al
SouthAfrica/KRISP-K002176/2020	EPI_ISL_515578	2020-06-29	NHLS-IALCH	KRISP, KZN Research Innovation and Sequencing Platform	Giandhari J et al
SouthAfrica/KRISP-K002177/2020	EPI_ISL_515579	2020-07-09	NHLS-IALCH	KRISP, KZN Research Innovation and Sequencing Platform	Giandhari J et al
SouthAfrica/KRISP-K002179/2020	EPI_ISL_515580	2020-07-08	NHLS-IALCH	KRISP, KZN Research Innovation and Sequencing Platform	Giandhari J et al
SouthAfrica/KRISP-K002181/2020	EPI_ISL_518033	2020-07-01	NHLS-IALCH	KRISP, KZN Research Innovation and Sequencing Platform	Giandhari J et al
SouthAfrica/KRISP-K002182/2020	EPI_ISL_515581	2020-07-08	NHLS-IALCH	KRISP, KZN Research Innovation and Sequencing Platform	Giandhari J et al
SouthAfrica/KRISP-K002183/2020	EPI_ISL_515582	2020-07-09	NHLS-IALCH	KRISP, KZN Research Innovation and Sequencing Platform	Giandhari J et al
SouthAfrica/KRISP-K002184/2020	EPI_ISL_515583	2020-06-30	NHLS-IALCH	KRISP, KZN Research Innovation and Sequencing Platform	Giandhari J et al
SouthAfrica/KRISP-K002185/2020	EPI_ISL_515584	2020-06-30	NHLS-IALCH	KRISP, KZN Research Innovation and Sequencing Platform	Giandhari J et al
SouthAfrica/KRISP-K002186/2020	EPI_ISL_515585	2020-06-30	NHLS-IALCH	KRISP, KZN Research Innovation and Sequencing Platform	Giandhari J et al
SouthAfrica/KRISP-K002187/2020	EPI_ISL_515586	2020-07-08	NHLS-IALCH	KRISP, KZN Research Innovation and Sequencing Platform	Giandhari J et al
SouthAfrica/KRISP-K002188/2020	EPI_ISL_515587	2020-07-08	NHLS-IALCH	KRISP, KZN Research Innovation and Sequencing Platform	Giandhari J et al
SouthAfrica/KRISP-K002189/2020	EPI_ISL_515588	2020-07-08	NHLS-IALCH	KRISP, KZN Research Innovation and Sequencing Platform	Giandhari J et al
SouthAfrica/KRISP-K002190/2020	EPI_ISL_515589	2020-07-14	NHLS-IALCH	KRISP, KZN Research Innovation and Sequencing Platform	Giandhari J et al
SouthAfrica/KRISP-K002191/2020	EPI_ISL_515590	2020-07-06	NHLS-IALCH	KRISP, KZN Research Innovation and Sequencing Platform	Giandhari J et al
SouthAfrica/KRISP-K002192/2020	EPI_ISL_515591	2020-07-06	NHLS-IALCH	KRISP, KZN Research Innovation and Sequencing Platform	Giandhari J et al
SouthAfrica/KRISP-K002194/2020	EPI_ISL_515592	2020-07-16	NHLS-IALCH	KRISP, KZN Research Innovation and Sequencing Platform	Giandhari J et al
SouthAfrica/KRISP-K002195/2020	EPI_ISL_515593	2020-07-10	NHLS-IALCH	KRISP, KZN Research Innovation and Sequencing Platform	Giandhari J et al
SouthAfrica/KRISP-K002196/2020	EPI_ISL_515594	2020-07-05	NHLS-IALCH	KRISP, KZN Research Innovation and Sequencing Platform	Giandhari J et al
SouthAfrica/KRISP-K002197/2020	EPI_ISL_515595	2020-07-13	NHLS-IALCH	KRISP, KZN Research Innovation and Sequencing Platform	Giandhari J et al
SouthAfrica/KRISP-K002198/2020	EPI_ISL_515596	2020-07-17	NHLS-IALCH	KRISP, KZN Research Innovation and Sequencing Platform	Giandhari J et al
SouthAfrica/KRISP-K002199/2020	EPI_ISL_515597	2020-07-14	NHLS-IALCH	KRISP, KZN Research Innovation and Sequencing Platform	Giandhari J et al
SouthAfrica/KRISP-K002200/2020	EPI_ISL_515598	2020-07-01	NHLS-IALCH	KRISP, KZN Research Innovation and Sequencing Platform	Giandhari J et al
SouthAfrica/KRISP-K002201/2020	EPI_ISL_515599	2020-07-01	NHLS-IALCH	KRISP, KZN Research Innovation and Sequencing Platform	Giandhari J et al
SouthAfrica/KRISP-K002202/2020	EPI_ISL_515600	2020-07-16	NHLS-IALCH	KRISP, KZN Research Innovation and Sequencing Platform	Giandhari J et al
SouthAfrica/KRISP-K002203/2020	EPI_ISL_515601	2020-07-09	NHLS-IALCH	KRISP, KZN Research Innovation and Sequencing Platform	Giandhari J et al
SouthAfrica/KRISP-K002204/2020	EPI_ISL_515602	2020-07-18	NHLS-IALCH	KRISP, KZN Research Innovation and Sequencing Platform	Giandhari J et al
SouthAfrica/KRISP-K002205/2020	EPI_ISL_515603	2020-07-16	NHLS-IALCH	KRISP, KZN Research Innovation and Sequencing Platform	Giandhari J et al
SouthAfrica/KRISP-K002206/2020	EPI_ISL_515604	2020-07-17	NHLS-IALCH	KRISP, KZN Research Innovation and Sequencing Platform	Giandhari J et al
SouthAfrica/KRISP-K002208/2020	EPI_ISL_515605	2020-07-24	NHLS-IALCH	KRISP, KZN Research Innovation and Sequencing Platform	Giandhari J et al
SouthAfrica/KRISP-K002209/2020	EPI_ISL_515606	2020-07-24	NHLS-IALCH	KRISP, KZN Research Innovation and Sequencing Platform	Giandhari J et al
SouthAfrica/KRISP-K002210/2020	EPI_ISL_515607	2020-07-24	NHLS-IALCH	KRISP, KZN Research Innovation and Sequencing Platform	Giandhari J et al
SouthAfrica/KRISP-K002211/2020	EPI_ISL_515608	2020-07-08	NHLS-IALCH	KRISP, KZN Research Innovation and Sequencing Platform	Giandhari J et al
SouthAfrica/KRISP-K002212/2020	EPI_ISL_515609	2020-07-30	NHLS-IALCH	KRISP, KZN Research Innovation and Sequencing Platform	Giandhari J et al
SouthAfrica/KRISP-K002213/2020	EPI_ISL_515610	2020-07-30	NHLS-IALCH	KRISP, KZN Research Innovation and Sequencing Platform	Giandhari J et al
SouthAfrica/KRISP-K002214/2020	EPI_ISL_515611	2020-07-30	NHLS-IALCH	KRISP, KZN Research Innovation and Sequencing Platform	Giandhari J et al
SouthAfrica/KRISP-K002215/2020	EPI_ISL_515612	2020-07-30	NHLS-IALCH	KRISP, KZN Research Innovation and Sequencing Platform	Giandhari J et al
SouthAfrica/KRISP-K002216/2020	EPI_ISL_515613	2020-07-18	NHLS-IALCH	KRISP, KZN Research Innovation and Sequencing Platform	Giandhari J et al
SouthAfrica/KRISP-K002217/2020	EPI_ISL_515614	2020-07-18	NHLS-IALCH	KRISP, KZN Research Innovation and Sequencing Platform	Giandhari J et al
SouthAfrica/KRISP-K002218/2020	EPI_ISL_515615	2020-07-17	NHLS-IALCH	KRISP, KZN Research Innovation and Sequencing Platform	Giandhari J et al
SouthAfrica/KRISP-K002219/2020	EPI_ISL_515616	2020-07-21	NHLS-IALCH	KRISP, KZN Research Innovation and Sequencing Platform	Giandhari J et al
SouthAfrica/KRISP-K002220/2020	EPI_ISL_515617	2020-07-13	NHLS-IALCH	KRISP, KZN Research Innovation and Sequencing Platform	Giandhari J et al
SouthAfrica/KRISP-K002221/2020	EPI_ISL_515618	2020-07-20	NHLS-IALCH	KRISP, KZN Research Innovation and Sequencing Platform	Giandhari J et al
SouthAfrica/KRISP-K002222/2020	EPI_ISL_515619	2020-07-21	NHLS-IALCH	KRISP, KZN Research Innovation and Sequencing Platform	Giandhari J et al
SouthAfrica/KRISP-K002223/2020	EPI_ISL_515620	2020-07-21	NHLS-IALCH	KRISP, KZN Research Innovation and Sequencing Platform	Giandhari J et al
SouthAfrica/KRISP-K002225/2020	EPI_ISL_515621	2020-07-21	NHLS-IALCH	KRISP, KZN Research Innovation and Sequencing Platform	Giandhari J et al
SouthAfrica/KRISP-K002226/2020	EPI_ISL_515622	2020-07-21	NHLS-IALCH	KRISP, KZN Research Innovation and Sequencing Platform	Giandhari J et al
SouthAfrica/KRISP-K002227/2020	EPI_ISL_515623	2020-07-21	NHLS-IALCH	KRISP, KZN Research Innovation and Sequencing Platform	Giandhari J et al
SouthAfrica/KRISP-K002228/2020	EPI_ISL_515624	2020-07-20	NHLS-IALCH	KRISP, KZN Research Innovation and Sequencing Platform	Giandhari J et al
SouthAfrica/KRISP-K002229/2020	EPI_ISL_515625	2020-07-21	NHLS-IALCH	KRISP, KZN Research Innovation and Sequencing Platform	Giandhari J et al
SouthAfrica/KRISP-K002230/2020	EPI_ISL_515626	2020-07-21	NHLS-IALCH	KRISP, KZN Research Innovation and Sequencing Platform	Giandhari J et al
SouthAfrica/KRISP-K002231/2020	EPI_ISL_515627	2020-07-18	NHLS-IALCH	KRISP, KZN Research Innovation and Sequencing Platform	Giandhari J et al
SouthAfrica/KRISP-K002234/2020	EPI_ISL_515628	2020-07-21	NHLS-IALCH	KRISP, KZN Research Innovation and Sequencing Platform	Giandhari J et al
SouthAfrica/KRISP-K002237/2020	EPI_ISL_515629	2020-07-20	NHLS-IALCH	KRISP, KZN Research Innovation and Sequencing Platform	Giandhari J et al
SouthAfrica/KRISP-K002238/2020	EPI_ISL_515630	2020-07-20	NHLS-IALCH	KRISP, KZN Research Innovation and Sequencing Platform	Giandhari J et al
SouthAfrica/KRISP-K002239/2020	EPI_ISL_515631	2020-07-20	NHLS-IALCH	KRISP, KZN Research Innovation and Sequencing Platform	Giandhari J et al
SouthAfrica/KRISP-K002241/2020	EPI_ISL_515632	2020-07-21	NHLS-IALCH	KRISP, KZN Research Innovation and Sequencing Platform	Giandhari J et al
SouthAfrica/KRISP-K002242/2020	EPI_ISL_515633	2020-07-21	NHLS-IALCH	KRISP, KZN Research Innovation and Sequencing Platform	Giandhari J et al
SouthAfrica/KRISP-K002243/2020	EPI_ISL_515634	2020-07-21	NHLS-IALCH	KRISP, KZN Research Innovation and Sequencing Platform	Giandhari J et al
SouthAfrica/KRISP-K002244/2020	EPI_ISL_515635	2020-07-20	NHLS-IALCH	KRISP, KZN Research Innovation and Sequencing Platform	Giandhari J et al
SouthAfrica/KRISP-K002249/2020	EPI_ISL_515636	2020-07-21	NHLS-IALCH	KRISP, KZN Research Innovation and Sequencing Platform	Giandhari J et al
SouthAfrica/KRISP-K002250/2020	EPI_ISL_515637	2020-07-20	NHLS-IALCH	KRISP, KZN Research Innovation and Sequencing Platform	Giandhari J et al
SouthAfrica/KRISP-K002251/2020	EPI_ISL_515638	2020-07-21	NHLS-IALCH	KRISP, KZN Research Innovation and Sequencing Platform	Giandhari J et al
SouthAfrica/KRISP-K002253/2020	EPI_ISL_515639	2020-07-21	NHLS-IALCH	KRISP, KZN Research Innovation and Sequencing Platform	Giandhari J et al
SouthAfrica/KRISP-K002255/2020	EPI_ISL_515640	2020-07-21	NHLS-IALCH	KRISP, KZN Research Innovation and Sequencing Platform	Giandhari J et al
SouthAfrica/KRISP-K002256/2020	EPI_ISL_515641	2020-07-21	NHLS-IALCH	KRISP, KZN Research Innovation and Sequencing Platform	Giandhari J et al
SouthAfrica/KRISP-K002257/2020	EPI_ISL_515642	2020-07-19	NHLS-IALCH	KRISP, KZN Research Innovation and Sequencing Platform	Giandhari J et al
SouthAfrica/KRISP-K002258/2020	EPI_ISL_515643	2020-07-18	NHLS-IALCH	KRISP, KZN Research Innovation and Sequencing Platform	Giandhari J et al
SouthAfrica/KRISP-K002259/2020	EPI_ISL_515644	2020-07-18	NHLS-IALCH	KRISP, KZN Research Innovation and Sequencing Platform	Giandhari J et al
SouthAfrica/KRISP-K002260/2020	EPI_ISL_515645	2020-07-16	NHLS-IALCH	KRISP, KZN Research Innovation and Sequencing Platform	Giandhari J et al
SouthAfrica/KRISP-K002263/2020	EPI_ISL_515646	2020-07-19	NHLS-IALCH	KRISP, KZN Research Innovation and Sequencing Platform	Giandhari J et al
SouthAfrica/KRISP-K002264/2020	EPI_ISL_515647	2020-07-19	NHLS-IALCH	KRISP, KZN Research Innovation and Sequencing Platform	Giandhari J et al
SouthAfrica/KRISP-K002265/2020	EPI_ISL_515648	2020-07-20	NHLS-IALCH	KRISP, KZN Research Innovation and Sequencing Platform	Giandhari J et al
SouthAfrica/KRISP-K002266/2020	EPI_ISL_515649	2020-07-20	NHLS-IALCH	KRISP, KZN Research Innovation and Sequencing Platform	Giandhari J et al
SouthAfrica/KRISP-K002268/2020	EPI_ISL_515650	2020-07-20	NHLS-IALCH	KRISP, KZN Research Innovation and Sequencing Platform	Giandhari J et al
SouthAfrica/KRISP-K002269/2020	EPI_ISL_515651	2020-07-21	NHLS-IALCH	KRISP, KZN Research Innovation and Sequencing Platform	Giandhari J et al
SouthAfrica/KRISP-K002270/2020	EPI_ISL_515652	2020-07-20	NHLS-IALCH	KRISP, KZN Research Innovation and Sequencing Platform	Giandhari J et al
SouthAfrica/KRISP-K002271/2020	EPI_ISL_515653	2020-07-19	NHLS-IALCH	KRISP, KZN Research Innovation and Sequencing Platform	Giandhari J et al
SouthAfrica/KRISP-K002273/2020	EPI_ISL_515654	2020-07-21	NHLS-IALCH	KRISP, KZN Research Innovation and Sequencing Platform	Giandhari J et al
SouthAfrica/KRISP-K002274/2020	EPI_ISL_515655	2020-07-21	NHLS-IALCH	KRISP, KZN Research Innovation and Sequencing Platform	Giandhari J et al
SouthAfrica/KRISP-K002276/2020	EPI_ISL_515656	2020-07-19	NHLS-IALCH	KRISP, KZN Research Innovation and Sequencing Platform	Giandhari J et al
SouthAfrica/KRISP-K002277/2020	EPI_ISL_515657	2020-07-18	NHLS-IALCH	KRISP, KZN Research Innovation and Sequencing Platform	Giandhari J et al
SouthAfrica/KRISP-K002278/2020	EPI_ISL_515658	2020-07-21	NHLS-IALCH	KRISP, KZN Research Innovation and Sequencing Platform	Giandhari J et al
SouthAfrica/KRISP-K002279/2020	EPI_ISL_515659	2020-07-21	NHLS-IALCH	KRISP, KZN Research Innovation and Sequencing Platform	Giandhari J et al
SouthAfrica/KRISP-K002280/2020	EPI_ISL_515660	2020-07-21	NHLS-IALCH	KRISP, KZN Research Innovation and Sequencing Platform	Giandhari J et al
SouthAfrica/KRISP-K002281/2020	EPI_ISL_515661	2020-07-21	NHLS-IALCH	KRISP, KZN Research Innovation and Sequencing Platform	Giandhari J et al
SouthAfrica/KRISP-K002282/2020	EPI_ISL_515662	2020-07-21	NHLS-IALCH	KRISP, KZN Research Innovation and Sequencing Platform	Giandhari J et al
SouthAfrica/KRISP-K002283/2020	EPI_ISL_515663	2020-07-12	NHLS-IALCH	KRISP, KZN Research Innovation and Sequencing Platform	Giandhari J et al
SouthAfrica/KRISP-K002284/2020	EPI_ISL_515664	2020-07-21	NHLS-IALCH	KRISP, KZN Research Innovation and Sequencing Platform	Giandhari J et al
SouthAfrica/KRISP-K002287/2020	EPI_ISL_515665	2020-07-19	NHLS-IALCH	KRISP, KZN Research Innovation and Sequencing Platform	Giandhari J et al
SouthAfrica/KRISP-K002288/2020	EPI_ISL_515666	2020-07-21	NHLS-IALCH	KRISP, KZN Research Innovation and Sequencing Platform	Giandhari J et al
SouthAfrica/KRISP-K002289/2020	EPI_ISL_515667	2020-07-20	NHLS-IALCH	KRISP, KZN Research Innovation and Sequencing Platform	Giandhari J et al
SouthAfrica/KRISP-K002290/2020	EPI_ISL_515668	2020-07-23	NHLS-IALCH	KRISP, KZN Research Innovation and Sequencing Platform	Giandhari J et al
SouthAfrica/KRISP-K002291/2020	EPI_ISL_515669	2020-07-22	NHLS-IALCH	KRISP, KZN Research Innovation and Sequencing Platform	Giandhari J et al
SouthAfrica/KRISP-K002292/2020	EPI_ISL_515670	2020-07-22	NHLS-IALCH	KRISP, KZN Research Innovation and Sequencing Platform	Giandhari J et al
SouthAfrica/KRISP-K002293/2020	EPI_ISL_515671	2020-07-23	NHLS-IALCH	KRISP, KZN Research Innovation and Sequencing Platform	Giandhari J et al
SouthAfrica/KRISP-K002295/2020	EPI_ISL_515672	2020-07-23	NHLS-IALCH	KRISP, KZN Research Innovation and Sequencing Platform	Giandhari J et al
SouthAfrica/KRISP-K002296/2020	EPI_ISL_515673	2020-07-21	NHLS-IALCH	KRISP, KZN Research Innovation and Sequencing Platform	Giandhari J et al
SouthAfrica/KRISP-K002297/2020	EPI_ISL_515674	2020-07-20	NHLS-IALCH	KRISP, KZN Research Innovation and Sequencing Platform	Giandhari J et al
SouthAfrica/KRISP-K002298/2020	EPI_ISL_515675	2020-07-23	NHLS-IALCH	KRISP, KZN Research Innovation and Sequencing Platform	Giandhari J et al
SouthAfrica/KRISP-K002299/2020	EPI_ISL_515676	2020-07-22	NHLS-IALCH	KRISP, KZN Research Innovation and Sequencing Platform	Giandhari J et al
SouthAfrica/KRISP-K002300/2020	EPI_ISL_515677	2020-07-21	NHLS-IALCH	KRISP, KZN Research Innovation and Sequencing Platform	Giandhari J et al
SouthAfrica/KRISP-K002301/2020	EPI_ISL_515678	2020-07-22	NHLS-IALCH	KRISP, KZN Research Innovation and Sequencing Platform	Giandhari J et al
SouthAfrica/KRISP-K002302/2020	EPI_ISL_515679	2020-07-23	NHLS-IALCH	KRISP, KZN Research Innovation and Sequencing Platform	Giandhari J et al
SouthAfrica/KRISP-K002303/2020	EPI_ISL_515680	2020-07-23	NHLS-IALCH	KRISP, KZN Research Innovation and Sequencing Platform	Giandhari J et al
SouthAfrica/KRISP-K002304/2020	EPI_ISL_515681	2020-07-23	NHLS-IALCH	KRISP, KZN Research Innovation and Sequencing Platform	Giandhari J et al
SouthAfrica/KRISP-K002306/2020	EPI_ISL_515682	2020-07-21	NHLS-IALCH	KRISP, KZN Research Innovation and Sequencing Platform	Giandhari J et al
SouthAfrica/KRISP-K002307/2020	EPI_ISL_515683	2020-07-23	NHLS-IALCH	KRISP, KZN Research Innovation and Sequencing Platform	Giandhari J et al
SouthAfrica/KRISP-K002308/2020	EPI_ISL_515684	2020-07-22	NHLS-IALCH	KRISP, KZN Research Innovation and Sequencing Platform	Giandhari J et al
SouthAfrica/KRISP-K002309/2020	EPI_ISL_515685	2020-07-23	NHLS-IALCH	KRISP, KZN Research Innovation and Sequencing Platform	Giandhari J et al
SouthAfrica/KRISP-K002310/2020	EPI_ISL_515686	2020-07-23	NHLS-IALCH	KRISP, KZN Research Innovation and Sequencing Platform	Giandhari J et al
SouthAfrica/KRISP-K002311/2020	EPI_ISL_515687	2020-07-22	NHLS-IALCH	KRISP, KZN Research Innovation and Sequencing Platform	Giandhari J et al
SouthAfrica/KRISP-K002312/2020	EPI_ISL_515688	2020-07-22	NHLS-IALCH	KRISP, KZN Research Innovation and Sequencing Platform	Giandhari J et al
SouthAfrica/KRISP-K002313/2020	EPI_ISL_515689	2020-07-22	NHLS-IALCH	KRISP, KZN Research Innovation and Sequencing Platform	Giandhari J et al
SouthAfrica/KRISP-K002314/2020	EPI_ISL_515690	2020-07-22	NHLS-IALCH	KRISP, KZN Research Innovation and Sequencing Platform	Giandhari J et al
SouthAfrica/KRISP-K002315/2020	EPI_ISL_515691	2020-07-22	NHLS-IALCH	KRISP, KZN Research Innovation and Sequencing Platform	Giandhari J et al
SouthAfrica/KRISP-K002316/2020	EPI_ISL_515692	2020-07-22	NHLS-IALCH	KRISP, KZN Research Innovation and Sequencing Platform	Giandhari J et al
SouthAfrica/KRISP-K002317/2020	EPI_ISL_515693	2020-07-22	NHLS-IALCH	KRISP, KZN Research Innovation and Sequencing Platform	Giandhari J et al
SouthAfrica/KRISP-K002318/2020	EPI_ISL_515694	2020-07-22	NHLS-IALCH	KRISP, KZN Research Innovation and Sequencing Platform	Giandhari J et al
SouthAfrica/KRISP-K002319/2020	EPI_ISL_515695	2020-07-22	NHLS-IALCH	KRISP, KZN Research Innovation and Sequencing Platform	Giandhari J et al
SouthAfrica/KRISP-K002320/2020	EPI_ISL_515696	2020-07-22	NHLS-IALCH	KRISP, KZN Research Innovation and Sequencing Platform	Giandhari J et al
SouthAfrica/KRISP-K002321/2020	EPI_ISL_515697	2020-07-22	NHLS-IALCH	KRISP, KZN Research Innovation and Sequencing Platform	Giandhari J et al
SouthAfrica/KRISP-K002322/2020	EPI_ISL_515698	2020-07-22	NHLS-IALCH	KRISP, KZN Research Innovation and Sequencing Platform	Giandhari J et al
SouthAfrica/KRISP-K002323/2020	EPI_ISL_515699	2020-07-23	NHLS-IALCH	KRISP, KZN Research Innovation and Sequencing Platform	Giandhari J et al
SouthAfrica/KRISP-K002324/2020	EPI_ISL_515700	2020-07-22	NHLS-IALCH	KRISP, KZN Research Innovation and Sequencing Platform	Giandhari J et al
SouthAfrica/KRISP-K002325/2020	EPI_ISL_515701	2020-07-22	NHLS-IALCH	KRISP, KZN Research Innovation and Sequencing Platform	Giandhari J et al
SouthAfrica/KRISP-K002326/2020	EPI_ISL_515702	2020-07-22	NHLS-IALCH	KRISP, KZN Research Innovation and Sequencing Platform	Giandhari J et al
SouthAfrica/KRISP-K002327/2020	EPI_ISL_515703	2020-07-14	NHLS-IALCH	KRISP, KZN Research Innovation and Sequencing Platform	Giandhari J et al
SouthAfrica/KRISP-K002328/2020	EPI_ISL_515704	2020-07-22	NHLS-IALCH	KRISP, KZN Research Innovation and Sequencing Platform	Giandhari J et al
SouthAfrica/KRISP-K002329/2020	EPI_ISL_515705	2020-07-22	NHLS-IALCH	KRISP, KZN Research Innovation and Sequencing Platform	Giandhari J et al
SouthAfrica/KRISP-K002331/2020	EPI_ISL_515706	2020-07-22	NHLS-IALCH	KRISP, KZN Research Innovation and Sequencing Platform	Giandhari J et al
SouthAfrica/KRISP-K002332/2020	EPI_ISL_515707	2020-07-23	NHLS-IALCH	KRISP, KZN Research Innovation and Sequencing Platform	Giandhari J et al
SouthAfrica/KRISP-K002333/2020	EPI_ISL_515708	2020-07-22	NHLS-IALCH	KRISP, KZN Research Innovation and Sequencing Platform	Giandhari J et al
SouthAfrica/KRISP-K002335/2020	EPI_ISL_515709	2020-07-23	NHLS-IALCH	KRISP, KZN Research Innovation and Sequencing Platform	Giandhari J et al
SouthAfrica/KRISP-K002336/2020	EPI_ISL_515710	2020-07-23	NHLS-IALCH	KRISP, KZN Research Innovation and Sequencing Platform	Giandhari J et al
SouthAfrica/KRISP-K002337/2020	EPI_ISL_515711	2020-07-22	NHLS-IALCH	KRISP, KZN Research Innovation and Sequencing Platform	Giandhari J et al
SouthAfrica/KRISP-K002338/2020	EPI_ISL_515712	2020-07-22	NHLS-IALCH	KRISP, KZN Research Innovation and Sequencing Platform	Giandhari J et al
SouthAfrica/KRISP-K002340/2020	EPI_ISL_515713	2020-07-22	NHLS-IALCH	KRISP, KZN Research Innovation and Sequencing Platform	Giandhari J et al
SouthAfrica/KRISP-K002341/2020	EPI_ISL_515714	2020-07-22	NHLS-IALCH	KRISP, KZN Research Innovation and Sequencing Platform	Giandhari J et al
SouthAfrica/KRISP-K002342/2020	EPI_ISL_515715	2020-07-22	NHLS-IALCH	KRISP, KZN Research Innovation and Sequencing Platform	Giandhari J et al
SouthAfrica/KRISP-K002343/2020	EPI_ISL_515716	2020-07-23	NHLS-IALCH	KRISP, KZN Research Innovation and Sequencing Platform	Giandhari J et al
SouthAfrica/KRISP-K002345/2020	EPI_ISL_515717	2020-07-21	NHLS-IALCH	KRISP, KZN Research Innovation and Sequencing Platform	Giandhari J et al
SouthAfrica/KRISP-K002346/2020	EPI_ISL_515718	2020-07-23	NHLS-IALCH	KRISP, KZN Research Innovation and Sequencing Platform	Giandhari J et al
SouthAfrica/KRISP-K002347/2020	EPI_ISL_515719	2020-07-23	NHLS-IALCH	KRISP, KZN Research Innovation and Sequencing Platform	Giandhari J et al
SouthAfrica/KRISP-K002348/2020	EPI_ISL_515720	2020-07-22	NHLS-IALCH	KRISP, KZN Research Innovation and Sequencing Platform	Giandhari J et al
SouthAfrica/KRISP-K002349/2020	EPI_ISL_515721	2020-07-10	NHLS-IALCH	KRISP, KZN Research Innovation and Sequencing Platform	Giandhari J et al
SouthAfrica/KRISP-K002350/2020	EPI_ISL_515722	2020-07-21	NHLS-IALCH	KRISP, KZN Research Innovation and Sequencing Platform	Giandhari J et al
SouthAfrica/KRISP-K002351/2020	EPI_ISL_515723	2020-07-21	NHLS-IALCH	KRISP, KZN Research Innovation and Sequencing Platform	Giandhari J et al
SouthAfrica/KRISP-K002352/2020	EPI_ISL_515724	2020-07-21	NHLS-IALCH	KRISP, KZN Research Innovation and Sequencing Platform	Giandhari J et al
SouthAfrica/KRISP-K002353/2020	EPI_ISL_515725	2020-07-22	NHLS-IALCH	KRISP, KZN Research Innovation and Sequencing Platform	Giandhari J et al
SouthAfrica/KRISP-K002354/2020	EPI_ISL_515726	2020-07-21	NHLS-IALCH	KRISP, KZN Research Innovation and Sequencing Platform	Giandhari J et al
SouthAfrica/KRISP-K002356/2020	EPI_ISL_515727	2020-07-22	NHLS-IALCH	KRISP, KZN Research Innovation and Sequencing Platform	Giandhari J et al
SouthAfrica/KRISP-K002357/2020	EPI_ISL_515728	2020-07-21	NHLS-IALCH	KRISP, KZN Research Innovation and Sequencing Platform	Giandhari J et al
SouthAfrica/KRISP-K002358/2020	EPI_ISL_515729	2020-07-21	NHLS-IALCH	KRISP, KZN Research Innovation and Sequencing Platform	Giandhari J et al
SouthAfrica/KRISP-K002359/2020	EPI_ISL_515730	2020-07-22	NHLS-IALCH	KRISP, KZN Research Innovation and Sequencing Platform	Giandhari J et al
SouthAfrica/KRISP-K002363/2020	EPI_ISL_515731	2020-07-21	NHLS-IALCH	KRISP, KZN Research Innovation and Sequencing Platform	Giandhari J et al
SouthAfrica/KRISP-K002364/2020	EPI_ISL_515732	2020-07-14	NHLS-IALCH	KRISP, KZN Research Innovation and Sequencing Platform	Giandhari J et al
SouthAfrica/KRISP-K002365/2020	EPI_ISL_515733	2020-07-22	NHLS-IALCH	KRISP, KZN Research Innovation and Sequencing Platform	Giandhari J et al
SouthAfrica/KRISP-K002366/2020	EPI_ISL_515734	2020-07-21	NHLS-IALCH	KRISP, KZN Research Innovation and Sequencing Platform	Giandhari J et al
SouthAfrica/KRISP-K002367/2020	EPI_ISL_515735	2020-07-22	NHLS-IALCH	KRISP, KZN Research Innovation and Sequencing Platform	Giandhari J et al
SouthAfrica/KRISP-K002368/2020	EPI_ISL_515736	2020-07-22	NHLS-IALCH	KRISP, KZN Research Innovation and Sequencing Platform	Giandhari J et al
SouthAfrica/KRISP-K002369/2020	EPI_ISL_515737	2020-07-22	NHLS-IALCH	KRISP, KZN Research Innovation and Sequencing Platform	Giandhari J et al
SouthAfrica/KRISP-K002370/2020	EPI_ISL_515738	2020-07-22	NHLS-IALCH	KRISP, KZN Research Innovation and Sequencing Platform	Giandhari J et al
SouthAfrica/KRISP-K002371/2020	EPI_ISL_515739	2020-07-22	NHLS-IALCH	KRISP, KZN Research Innovation and Sequencing Platform	Giandhari J et al
SouthAfrica/KRISP-K002372/2020	EPI_ISL_515740	2020-07-20	NHLS-IALCH	KRISP, KZN Research Innovation and Sequencing Platform	Giandhari J et al
SouthAfrica/KRISP-K002375/2020	EPI_ISL_515741	2020-07-21	NHLS-IALCH	KRISP, KZN Research Innovation and Sequencing Platform	Giandhari J et al
SouthAfrica/KRISP-K002376/2020	EPI_ISL_515742	2020-07-22	NHLS-IALCH	KRISP, KZN Research Innovation and Sequencing Platform	Giandhari J et al
SouthAfrica/KRISP-K002377/2020	EPI_ISL_515743	2020-07-22	NHLS-IALCH	KRISP, KZN Research Innovation and Sequencing Platform	Giandhari J et al
SouthAfrica/KRISP-K002378/2020	EPI_ISL_515744	2020-07-20	NHLS-IALCH	KRISP, KZN Research Innovation and Sequencing Platform	Giandhari J et al
SouthAfrica/KRISP-K002379/2020	EPI_ISL_515745	2020-07-22	NHLS-IALCH	KRISP, KZN Research Innovation and Sequencing Platform	Giandhari J et al
SouthAfrica/KRISP-K002380/2020	EPI_ISL_515746	2020-07-22	NHLS-IALCH	KRISP, KZN Research Innovation and Sequencing Platform	Giandhari J et al
SouthAfrica/KRISP-K002381/2020	EPI_ISL_515747	2020-07-17	NHLS-IALCH	KRISP, KZN Research Innovation and Sequencing Platform	Giandhari J et al
SouthAfrica/KRISP-K002382/2020	EPI_ISL_515748	2020-07-22	NHLS-IALCH	KRISP, KZN Research Innovation and Sequencing Platform	Giandhari J et al
SouthAfrica/KRISP-K002383/2020	EPI_ISL_515749	2020-07-20	NHLS-IALCH	KRISP, KZN Research Innovation and Sequencing Platform	Giandhari J et al
SouthAfrica/KRISP-K002384/2020	EPI_ISL_515750	2020-07-22	NHLS-IALCH	KRISP, KZN Research Innovation and Sequencing Platform	Giandhari J et al
SouthAfrica/KRISP-K002385/2020	EPI_ISL_515751	2020-07-22	NHLS-IALCH	KRISP, KZN Research Innovation and Sequencing Platform	Giandhari J et al
SouthAfrica/KRISP-K002386/2020	EPI_ISL_515752	2020-07-21	NHLS-IALCH	KRISP, KZN Research Innovation and Sequencing Platform	Giandhari J et al
SouthAfrica/KRISP-K002387/2020	EPI_ISL_515753	2020-07-22	NHLS-IALCH	KRISP, KZN Research Innovation and Sequencing Platform	Giandhari J et al
SouthAfrica/KRISP-K002388/2020	EPI_ISL_515754	2020-07-22	NHLS-IALCH	KRISP, KZN Research Innovation and Sequencing Platform	Giandhari J et al
SouthAfrica/KRISP-K002390/2020	EPI_ISL_515755	2020-07-25	NHLS-IALCH	KRISP, KZN Research Innovation and Sequencing Platform	Giandhari J et al
SouthAfrica/KRISP-K002391/2020	EPI_ISL_515756	2020-07-21	NHLS-IALCH	KRISP, KZN Research Innovation and Sequencing Platform	Giandhari J et al
SouthAfrica/KRISP-K002392/2020	EPI_ISL_515757	2020-07-27	NHLS-IALCH	KRISP, KZN Research Innovation and Sequencing Platform	Giandhari J et al
SouthAfrica/KRISP-K002393/2020	EPI_ISL_515758	2020-07-28	NHLS-IALCH	KRISP, KZN Research Innovation and Sequencing Platform	Giandhari J et al
SouthAfrica/KRISP-K002394/2020	EPI_ISL_515759	2020-07-28	NHLS-IALCH	KRISP, KZN Research Innovation and Sequencing Platform	Giandhari J et al
SouthAfrica/KRISP-K002395/2020	EPI_ISL_515760	2020-07-28	NHLS-IALCH	KRISP, KZN Research Innovation and Sequencing Platform	Giandhari J et al
SouthAfrica/KRISP-K002396/2020	EPI_ISL_515761	2020-07-30	NHLS-IALCH	KRISP, KZN Research Innovation and Sequencing Platform	Giandhari J et al
SouthAfrica/KRISP-K002398/2020	EPI_ISL_515762	2020-07-27	NHLS-IALCH	KRISP, KZN Research Innovation and Sequencing Platform	Giandhari J et al
SouthAfrica/KRISP-K002399/2020	EPI_ISL_515763	2020-07-30	NHLS-IALCH	KRISP, KZN Research Innovation and Sequencing Platform	Giandhari J et al
SouthAfrica/KRISP-K002400/2020	EPI_ISL_515764	2020-07-30	NHLS-IALCH	KRISP, KZN Research Innovation and Sequencing Platform	Giandhari J et al
SouthAfrica/KRISP-K002401/2020	EPI_ISL_515765	2020-07-30	NHLS-IALCH	KRISP, KZN Research Innovation and Sequencing Platform	Giandhari J et al
SouthAfrica/KRISP-K002402/2020	EPI_ISL_515766	2020-07-30	NHLS-IALCH	KRISP, KZN Research Innovation and Sequencing Platform	Giandhari J et al
SouthAfrica/KRISP-K002403/2020	EPI_ISL_515767	2020-07-24	NHLS-IALCH	KRISP, KZN Research Innovation and Sequencing Platform	Giandhari J et al
SouthAfrica/KRISP-K002404/2020	EPI_ISL_515768	2020-07-27	NHLS-IALCH	KRISP, KZN Research Innovation and Sequencing Platform	Giandhari J et al
SouthAfrica/KRISP-K002405/2020	EPI_ISL_515769	2020-07-27	NHLS-IALCH	KRISP, KZN Research Innovation and Sequencing Platform	Giandhari J et al
SouthAfrica/KRISP-K002406/2020	EPI_ISL_515770	2020-07-29	NHLS-IALCH	KRISP, KZN Research Innovation and Sequencing Platform	Giandhari J et al
SouthAfrica/KRISP-K002407/2020	EPI_ISL_515771	2020-07-30	NHLS-IALCH	KRISP, KZN Research Innovation and Sequencing Platform	Giandhari J et al
SouthAfrica/KRISP-K002408/2020	EPI_ISL_515772	2020-07-28	NHLS-IALCH	KRISP, KZN Research Innovation and Sequencing Platform	Giandhari J et al
SouthAfrica/KRISP-K002411/2020	EPI_ISL_515773	2020-07-29	NHLS-IALCH	KRISP, KZN Research Innovation and Sequencing Platform	Giandhari J et al
SouthAfrica/KRISP-K002412/2020	EPI_ISL_515774	2020-07-28	NHLS-IALCH	KRISP, KZN Research Innovation and Sequencing Platform	Giandhari J et al
SouthAfrica/KRISP-K002413/2020	EPI_ISL_515775	2020-07-24	NHLS-IALCH	KRISP, KZN Research Innovation and Sequencing Platform	Giandhari J et al
SouthAfrica/KRISP-K002414/2020	EPI_ISL_515776	2020-07-24	NHLS-IALCH	KRISP, KZN Research Innovation and Sequencing Platform	Giandhari J et al
SouthAfrica/KRISP-K002415/2020	EPI_ISL_515777	2020-07-29	NHLS-IALCH	KRISP, KZN Research Innovation and Sequencing Platform	Giandhari J et al
SouthAfrica/KRISP-K002416/2020	EPI_ISL_515778	2020-07-30	NHLS-IALCH	KRISP, KZN Research Innovation and Sequencing Platform	Giandhari J et al
SouthAfrica/KRISP-K002417/2020	EPI_ISL_515779	2020-07-30	NHLS-IALCH	KRISP, KZN Research Innovation and Sequencing Platform	Giandhari J et al
SouthAfrica/KRISP-K002418/2020	EPI_ISL_515780	2020-07-30	NHLS-IALCH	KRISP, KZN Research Innovation and Sequencing Platform	Giandhari J et al
SouthAfrica/KRISP-K002419/2020	EPI_ISL_515781	2020-07-30	NHLS-IALCH	KRISP, KZN Research Innovation and Sequencing Platform	Giandhari J et al
SouthAfrica/KRISP-K002420/2020	EPI_ISL_515782	2020-07-30	NHLS-IALCH	KRISP, KZN Research Innovation and Sequencing Platform	Giandhari J et al
SouthAfrica/KRISP-K002421/2020	EPI_ISL_515783	2020-07-30	NHLS-IALCH	KRISP, KZN Research Innovation and Sequencing Platform	Giandhari J et al
SouthAfrica/KRISP-K002423/2020	EPI_ISL_515784	2020-07-30	NHLS-IALCH	KRISP, KZN Research Innovation and Sequencing Platform	Giandhari J et al
SouthAfrica/KRISP-K002424/2020	EPI_ISL_515785	2020-07-30	NHLS-IALCH	KRISP, KZN Research Innovation and Sequencing Platform	Giandhari J et al
SouthAfrica/KRISP-K002425/2020	EPI_ISL_515786	2020-07-29	NHLS-IALCH	KRISP, KZN Research Innovation and Sequencing Platform	Giandhari J et al
SouthAfrica/KRISP-K002426/2020	EPI_ISL_515787	2020-07-29	NHLS-IALCH	KRISP, KZN Research Innovation and Sequencing Platform	Giandhari J et al
SouthAfrica/KRISP-K002427/2020	EPI_ISL_515788	2020-07-30	NHLS-IALCH	KRISP, KZN Research Innovation and Sequencing Platform	Giandhari J et al
SouthAfrica/KRISP-K002428/2020	EPI_ISL_515789	2020-07-30	NHLS-IALCH	KRISP, KZN Research Innovation and Sequencing Platform	Giandhari J et al
SouthAfrica/KRISP-K002429/2020	EPI_ISL_515790	2020-07-30	NHLS-IALCH	KRISP, KZN Research Innovation and Sequencing Platform	Giandhari J et al
SouthAfrica/KRISP-K002430/2020	EPI_ISL_515791	2020-07-30	NHLS-IALCH	KRISP, KZN Research Innovation and Sequencing Platform	Giandhari J et al
SouthAfrica/KRISP-K002431/2020	EPI_ISL_515792	2020-07-29	NHLS-IALCH	KRISP, KZN Research Innovation and Sequencing Platform	Giandhari J et al
SouthAfrica/KRISP-K002433/2020	EPI_ISL_515793	2020-07-30	NHLS-IALCH	KRISP, KZN Research Innovation and Sequencing Platform	Giandhari J et al
SouthAfrica/KRISP-K002437/2020	EPI_ISL_515794	2020-07-30	NHLS-IALCH	KRISP, KZN Research Innovation and Sequencing Platform	Giandhari J et al
SouthAfrica/KRISP-K002439/2020	EPI_ISL_515795	2020-07-30	NHLS-IALCH	KRISP, KZN Research Innovation and Sequencing Platform	Giandhari J et al
SouthAfrica/KRISP-K002440/2020	EPI_ISL_515796	2020-07-29	NHLS-IALCH	KRISP, KZN Research Innovation and Sequencing Platform	Giandhari J et al
SouthAfrica/KRISP-K002441/2020	EPI_ISL_515797	2020-07-30	NHLS-IALCH	KRISP, KZN Research Innovation and Sequencing Platform	Giandhari J et al
SouthAfrica/KRISP-K002442/2020	EPI_ISL_515798	2020-07-30	NHLS-IALCH	KRISP, KZN Research Innovation and Sequencing Platform	Giandhari J et al
SouthAfrica/KRISP-K002443/2020	EPI_ISL_515799	2020-07-29	NHLS-IALCH	KRISP, KZN Research Innovation and Sequencing Platform	Giandhari J et al
SouthAfrica/KRISP-K002444/2020	EPI_ISL_518034	2020-07-07	NHLS-IALCH	KRISP, KZN Research Innovation and Sequencing Platform	Giandhari J et al
SouthAfrica/KRISP-K002445/2020	EPI_ISL_518035	2020-07-07	NHLS-IALCH	KRISP, KZN Research Innovation and Sequencing Platform	Giandhari J et al
SouthAfrica/KRISP-K002446/2020	EPI_ISL_518036	2020-07-07	NHLS-IALCH	KRISP, KZN Research Innovation and Sequencing Platform	Giandhari J et al
SouthAfrica/KRISP-K002448/2020	EPI_ISL_518037	2020-07-17	NHLS-IALCH	KRISP, KZN Research Innovation and Sequencing Platform	Giandhari J et al
SouthAfrica/KRISP-K002449/2020	EPI_ISL_518038	2020-07-17	NHLS-IALCH	KRISP, KZN Research Innovation and Sequencing Platform	Giandhari J et al
SouthAfrica/KRISP-K002451/2020	EPI_ISL_518039	2020-07-18	NHLS-IALCH	KRISP, KZN Research Innovation and Sequencing Platform	Giandhari J et al
SouthAfrica/KRISP-K002454/2020	EPI_ISL_518040	2020-07-13	NHLS-IALCH	KRISP, KZN Research Innovation and Sequencing Platform	Giandhari J et al
SouthAfrica/KRISP-K002455/2020	EPI_ISL_518041	2020-07-13	NHLS-IALCH	KRISP, KZN Research Innovation and Sequencing Platform	Giandhari J et al
SouthAfrica/KRISP-K002456/2020	EPI_ISL_518042	2020-07-09	NHLS-IALCH	KRISP, KZN Research Innovation and Sequencing Platform	Giandhari J et al
SouthAfrica/KRISP-K002457/2020	EPI_ISL_518043	2020-07-07	NHLS-IALCH	KRISP, KZN Research Innovation and Sequencing Platform	Giandhari J et al
SouthAfrica/KRISP-K002460/2020	EPI_ISL_518044	2020-07-06	NHLS-IALCH	KRISP, KZN Research Innovation and Sequencing Platform	Giandhari J et al
SouthAfrica/KRISP-K002461/2020	EPI_ISL_518045	2020-07-06	NHLS-IALCH	KRISP, KZN Research Innovation and Sequencing Platform	Giandhari J et al
SouthAfrica/KRISP-K002463/2020	EPI_ISL_518046	2020-07-15	NHLS-IALCH	KRISP, KZN Research Innovation and Sequencing Platform	Giandhari J et al
SouthAfrica/KRISP-K002464/2020	EPI_ISL_518047	2020-07-14	NHLS-IALCH	KRISP, KZN Research Innovation and Sequencing Platform	Giandhari J et al
SouthAfrica/KRISP-K002465/2020	EPI_ISL_518048	2020-06-25	NHLS-IALCH	KRISP, KZN Research Innovation and Sequencing Platform	Giandhari J et al
SouthAfrica/KRISP-K002466/2020	EPI_ISL_518049	2020-06-23	NHLS-IALCH	KRISP, KZN Research Innovation and Sequencing Platform	Giandhari J et al
SouthAfrica/KRISP-K002467/2020	EPI_ISL_518050	2020-07-01	NHLS-IALCH	KRISP, KZN Research Innovation and Sequencing Platform	Giandhari J et al
SouthAfrica/KRISP-K002472/2020	EPI_ISL_518051	2020-07-14	NHLS-IALCH	KRISP, KZN Research Innovation and Sequencing Platform	Giandhari J et al
SouthAfrica/KRISP-K002474/2020	EPI_ISL_518052	2020-06-29	NHLS-IALCH	KRISP, KZN Research Innovation and Sequencing Platform	Giandhari J et al
SouthAfrica/KRISP-K002478/2020	EPI_ISL_518053	2020-06-26	NHLS-IALCH	KRISP, KZN Research Innovation and Sequencing Platform	Giandhari J et al
SouthAfrica/KRISP-K002479/2020	EPI_ISL_535390	2020-08-07	NHLS-IALCH	KRISP, KZN Research Innovation and Sequencing Platform	Giandhari J et al
SouthAfrica/KRISP-K002483/2020	EPI_ISL_535391	2020-08-07	NHLS-IALCH	KRISP, KZN Research Innovation and Sequencing Platform	Giandhari J et al
SouthAfrica/KRISP-K002484/2020	EPI_ISL_535392	2020-08-07	NHLS-IALCH	KRISP, KZN Research Innovation and Sequencing Platform	Giandhari J et al
SouthAfrica/KRISP-K002486/2020	EPI_ISL_535393	2020-08-07	NHLS-IALCH	KRISP, KZN Research Innovation and Sequencing Platform	Giandhari J et al
SouthAfrica/KRISP-K002490/2020	EPI_ISL_535394	2020-08-07	NHLS-IALCH	KRISP, KZN Research Innovation and Sequencing Platform	Giandhari J et al
SouthAfrica/KRISP-K002491/2020	EPI_ISL_535395	2020-08-07	NHLS-IALCH	KRISP, KZN Research Innovation and Sequencing Platform	Giandhari J et al
SouthAfrica/KRISP-K002495/2020	EPI_ISL_535396	2020-08-06	NHLS-IALCH	KRISP, KZN Research Innovation and Sequencing Platform	Giandhari J et al
SouthAfrica/KRISP-K002498/2020	EPI_ISL_535397	2020-08-05	NHLS-IALCH	KRISP, KZN Research Innovation and Sequencing Platform	Giandhari J et al
SouthAfrica/KRISP-K002501/2020	EPI_ISL_535398	2020-08-07	NHLS-IALCH	KRISP, KZN Research Innovation and Sequencing Platform	Giandhari J et al
SouthAfrica/KRISP-K002502/2020	EPI_ISL_535399	2020-08-05	NHLS-IALCH	KRISP, KZN Research Innovation and Sequencing Platform	Giandhari J et al
SouthAfrica/KRISP-K002504/2020	EPI_ISL_535400	2020-08-06	NHLS-IALCH	KRISP, KZN Research Innovation and Sequencing Platform	Giandhari J et al
SouthAfrica/KRISP-K002506/2020	EPI_ISL_535401	2020-08-07	NHLS-IALCH	KRISP, KZN Research Innovation and Sequencing Platform	Giandhari J et al
SouthAfrica/KRISP-K002516/2020	EPI_ISL_535402	2020-08-07	NHLS-IALCH	KRISP, KZN Research Innovation and Sequencing Platform	Giandhari J et al
SouthAfrica/KRISP-K002520/2020	EPI_ISL_535403	2020-08-07	NHLS-IALCH	KRISP, KZN Research Innovation and Sequencing Platform	Giandhari J et al
SouthAfrica/KRISP-K002526/2020	EPI_ISL_535404	2020-08-07	NHLS-IALCH	KRISP, KZN Research Innovation and Sequencing Platform	Giandhari J et al
SouthAfrica/KRISP-K002532/2020	EPI_ISL_535405	2020-07-30	NHLS-IALCH	KRISP, KZN Research Innovation and Sequencing Platform	Giandhari J et al
SouthAfrica/KRISP-K002533/2020	EPI_ISL_535406	2020-07-30	NHLS-IALCH	KRISP, KZN Research Innovation and Sequencing Platform	Giandhari J et al
SouthAfrica/KRISP-K002534/2020	EPI_ISL_535407	2020-07-30	NHLS-IALCH	KRISP, KZN Research Innovation and Sequencing Platform	Giandhari J et al
SouthAfrica/KRISP-K002535/2020	EPI_ISL_535408	2020-07-30	NHLS-IALCH	KRISP, KZN Research Innovation and Sequencing Platform	Giandhari J et al
SouthAfrica/KRISP-K002536/2020	EPI_ISL_535409	2020-07-30	NHLS-IALCH	KRISP, KZN Research Innovation and Sequencing Platform	Giandhari J et al
SouthAfrica/KRISP-K002537/2020	EPI_ISL_535410	2020-07-30	NHLS-IALCH	KRISP, KZN Research Innovation and Sequencing Platform	Giandhari J et al
SouthAfrica/KRISP-K002541/2020	EPI_ISL_535411	2020-07-30	NHLS-IALCH	KRISP, KZN Research Innovation and Sequencing Platform	Giandhari J et al
SouthAfrica/KRISP-K002542/2020	EPI_ISL_535412	2020-07-30	NHLS-IALCH	KRISP, KZN Research Innovation and Sequencing Platform	Giandhari J et al
SouthAfrica/KRISP-K002543/2020	EPI_ISL_535413	2020-07-30	NHLS-IALCH	KRISP, KZN Research Innovation and Sequencing Platform	Giandhari J et al
SouthAfrica/KRISP-K002544/2020	EPI_ISL_535414	2020-07-30	NHLS-IALCH	KRISP, KZN Research Innovation and Sequencing Platform	Giandhari J et al
SouthAfrica/KRISP-K002545/2020	EPI_ISL_535415	2020-07-30	NHLS-IALCH	KRISP, KZN Research Innovation and Sequencing Platform	Giandhari J et al
SouthAfrica/KRISP-K002546/2020	EPI_ISL_535416	2020-07-30	NHLS-IALCH	KRISP, KZN Research Innovation and Sequencing Platform	Giandhari J et al
SouthAfrica/KRISP-K002547/2020	EPI_ISL_535417	2020-07-30	NHLS-IALCH	KRISP, KZN Research Innovation and Sequencing Platform	Giandhari J et al
SouthAfrica/KRISP-K002548/2020	EPI_ISL_535418	2020-07-30	NHLS-IALCH	KRISP, KZN Research Innovation and Sequencing Platform	Giandhari J et al
SouthAfrica/KRISP-K002549/2020	EPI_ISL_535419	2020-07-30	NHLS-IALCH	KRISP, KZN Research Innovation and Sequencing Platform	Giandhari J et al
SouthAfrica/KRISP-K002550/2020	EPI_ISL_535420	2020-07-29	NHLS-IALCH	KRISP, KZN Research Innovation and Sequencing Platform	Giandhari J et al
SouthAfrica/KRISP-K002552/2020	EPI_ISL_535421	2020-07-30	NHLS-IALCH	KRISP, KZN Research Innovation and Sequencing Platform	Giandhari J et al
SouthAfrica/KRISP-K002553/2020	EPI_ISL_535422	2020-07-29	NHLS-IALCH	KRISP, KZN Research Innovation and Sequencing Platform	Giandhari J et al
SouthAfrica/KRISP-K002554/2020	EPI_ISL_535423	2020-07-30	NHLS-IALCH	KRISP, KZN Research Innovation and Sequencing Platform	Giandhari J et al
SouthAfrica/KRISP-K002555/2020	EPI_ISL_535424	2020-07-30	NHLS-IALCH	KRISP, KZN Research Innovation and Sequencing Platform	Giandhari J et al
SouthAfrica/KRISP-K002556/2020	EPI_ISL_535425	2020-07-29	NHLS-IALCH	KRISP, KZN Research Innovation and Sequencing Platform	Giandhari J et al
SouthAfrica/KRISP-K002558/2020	EPI_ISL_535426	2020-07-30	NHLS-IALCH	KRISP, KZN Research Innovation and Sequencing Platform	Giandhari J et al
SouthAfrica/KRISP-K002559/2020	EPI_ISL_535427	2020-07-29	NHLS-IALCH	KRISP, KZN Research Innovation and Sequencing Platform	Giandhari J et al
SouthAfrica/KRISP-K002560/2020	EPI_ISL_535428	2020-07-31	NHLS-IALCH	KRISP, KZN Research Innovation and Sequencing Platform	Giandhari J et al
SouthAfrica/KRISP-K002561/2020	EPI_ISL_535429	2020-07-30	NHLS-IALCH	KRISP, KZN Research Innovation and Sequencing Platform	Giandhari J et al
SouthAfrica/KRISP-K002562/2020	EPI_ISL_535430	2020-07-30	NHLS-IALCH	KRISP, KZN Research Innovation and Sequencing Platform	Giandhari J et al
SouthAfrica/KRISP-K002563/2020	EPI_ISL_535431	2020-07-30	NHLS-IALCH	KRISP, KZN Research Innovation and Sequencing Platform	Giandhari J et al
SouthAfrica/KRISP-K002566/2020	EPI_ISL_535432	2020-07-29	NHLS-IALCH	KRISP, KZN Research Innovation and Sequencing Platform	Giandhari J et al
SouthAfrica/KRISP-K002567/2020	EPI_ISL_535433	2020-07-29	NHLS-IALCH	KRISP, KZN Research Innovation and Sequencing Platform	Giandhari J et al
SouthAfrica/KRISP-K002568/2020	EPI_ISL_535434	2020-07-29	NHLS-IALCH	KRISP, KZN Research Innovation and Sequencing Platform	Giandhari J et al
SouthAfrica/KRISP-K002569/2020	EPI_ISL_535435	2020-07-29	NHLS-IALCH	KRISP, KZN Research Innovation and Sequencing Platform	Giandhari J et al
SouthAfrica/KRISP-K002570/2020	EPI_ISL_535436	2020-07-29	NHLS-IALCH	KRISP, KZN Research Innovation and Sequencing Platform	Giandhari J et al
SouthAfrica/KRISP-K002571/2020	EPI_ISL_535437	2020-07-30	NHLS-IALCH	KRISP, KZN Research Innovation and Sequencing Platform	Giandhari J et al
SouthAfrica/KRISP-K002572/2020	EPI_ISL_535438	2020-07-30	NHLS-IALCH	KRISP, KZN Research Innovation and Sequencing Platform	Giandhari J et al
SouthAfrica/KRISP-K002573/2020	EPI_ISL_535439	2020-07-29	NHLS-IALCH	KRISP, KZN Research Innovation and Sequencing Platform	Giandhari J et al
SouthAfrica/KRISP-K002574/2020	EPI_ISL_535440	2020-07-31	NHLS-IALCH	KRISP, KZN Research Innovation and Sequencing Platform	Giandhari J et al
SouthAfrica/KRISP-K002576/2020	EPI_ISL_535441	2020-07-28	NHLS-IALCH	KRISP, KZN Research Innovation and Sequencing Platform	Giandhari J et al
SouthAfrica/KRISP-K002577/2020	EPI_ISL_535442	2020-07-31	NHLS-IALCH	KRISP, KZN Research Innovation and Sequencing Platform	Giandhari J et al
SouthAfrica/KRISP-K002578/2020	EPI_ISL_535443	2020-07-31	NHLS-IALCH	KRISP, KZN Research Innovation and Sequencing Platform	Giandhari J et al
SouthAfrica/KRISP-K002579/2020	EPI_ISL_535444	2020-07-29	NHLS-IALCH	KRISP, KZN Research Innovation and Sequencing Platform	Giandhari J et al
SouthAfrica/KRISP-K002580/2020	EPI_ISL_535445	2020-07-30	NHLS-IALCH	KRISP, KZN Research Innovation and Sequencing Platform	Giandhari J et al
SouthAfrica/KRISP-K002581/2020	EPI_ISL_535446	2020-07-31	NHLS-IALCH	KRISP, KZN Research Innovation and Sequencing Platform	Giandhari J et al
SouthAfrica/KRISP-K002582/2020	EPI_ISL_535447	2020-07-31	NHLS-IALCH	KRISP, KZN Research Innovation and Sequencing Platform	Giandhari J et al
SouthAfrica/KRISP-K002583/2020	EPI_ISL_535448	2020-08-01	NHLS-IALCH	KRISP, KZN Research Innovation and Sequencing Platform	Giandhari J et al
SouthAfrica/KRISP-K002584/2020	EPI_ISL_535449	2020-08-01	NHLS-IALCH	KRISP, KZN Research Innovation and Sequencing Platform	Giandhari J et al
SouthAfrica/KRISP-K002585/2020	EPI_ISL_535450	2020-07-31	NHLS-IALCH	KRISP, KZN Research Innovation and Sequencing Platform	Giandhari J et al
SouthAfrica/KRISP-K002586/2020	EPI_ISL_535451	2020-08-01	NHLS-IALCH	KRISP, KZN Research Innovation and Sequencing Platform	Giandhari J et al
SouthAfrica/KRISP-K002587/2020	EPI_ISL_535452	2020-07-29	NHLS-IALCH	KRISP, KZN Research Innovation and Sequencing Platform	Giandhari J et al
SouthAfrica/KRISP-K002588/2020	EPI_ISL_535453	2020-07-31	NHLS-IALCH	KRISP, KZN Research Innovation and Sequencing Platform	Giandhari J et al
SouthAfrica/KRISP-K002589/2020	EPI_ISL_535454	2020-08-01	NHLS-IALCH	KRISP, KZN Research Innovation and Sequencing Platform	Giandhari J et al
SouthAfrica/KRISP-K002590/2020	EPI_ISL_535455	2020-07-31	NHLS-IALCH	KRISP, KZN Research Innovation and Sequencing Platform	Giandhari J et al
SouthAfrica/KRISP-K002591/2020	EPI_ISL_535456	2020-07-28	NHLS-IALCH	KRISP, KZN Research Innovation and Sequencing Platform	Giandhari J et al
SouthAfrica/KRISP-K002592/2020	EPI_ISL_535457	2020-07-30	NHLS-IALCH	KRISP, KZN Research Innovation and Sequencing Platform	Giandhari J et al
SouthAfrica/KRISP-K002593/2020	EPI_ISL_535458	2020-08-01	NHLS-IALCH	KRISP, KZN Research Innovation and Sequencing Platform	Giandhari J et al
SouthAfrica/KRISP-K002594/2020	EPI_ISL_535459	2020-07-28	NHLS-IALCH	KRISP, KZN Research Innovation and Sequencing Platform	Giandhari J et al
SouthAfrica/KRISP-K002595/2020	EPI_ISL_535460	2020-07-29	NHLS-IALCH	KRISP, KZN Research Innovation and Sequencing Platform	Giandhari J et al
SouthAfrica/KRISP-K002596/2020	EPI_ISL_535461	2020-07-29	NHLS-IALCH	KRISP, KZN Research Innovation and Sequencing Platform	Giandhari J et al
SouthAfrica/KRISP-K002597/2020	EPI_ISL_535462	2020-07-31	NHLS-IALCH	KRISP, KZN Research Innovation and Sequencing Platform	Giandhari J et al
SouthAfrica/KRISP-K002598/2020	EPI_ISL_535463	2020-07-30	NHLS-IALCH	KRISP, KZN Research Innovation and Sequencing Platform	Giandhari J et al
SouthAfrica/KRISP-K002600/2020	EPI_ISL_535464	2020-07-31	NHLS-IALCH	KRISP, KZN Research Innovation and Sequencing Platform	Giandhari J et al
SouthAfrica/KRISP-K002601/2020	EPI_ISL_535465	2020-07-30	NHLS-IALCH	KRISP, KZN Research Innovation and Sequencing Platform	Giandhari J et al
SouthAfrica/KRISP-K002602/2020	EPI_ISL_535466	2020-07-31	NHLS-IALCH	KRISP, KZN Research Innovation and Sequencing Platform	Giandhari J et al
SouthAfrica/KRISP-K002603/2020	EPI_ISL_535467	2020-07-30	NHLS-IALCH	KRISP, KZN Research Innovation and Sequencing Platform	Giandhari J et al
SouthAfrica/KRISP-K002604/2020	EPI_ISL_535468	2020-07-31	NHLS-IALCH	KRISP, KZN Research Innovation and Sequencing Platform	Giandhari J et al
SouthAfrica/KRISP-K002605/2020	EPI_ISL_535469	2020-07-30	NHLS-IALCH	KRISP, KZN Research Innovation and Sequencing Platform	Giandhari J et al
SouthAfrica/KRISP-K002606/2020	EPI_ISL_535470	2020-07-31	NHLS-IALCH	KRISP, KZN Research Innovation and Sequencing Platform	Giandhari J et al
SouthAfrica/KRISP-K002607/2020	EPI_ISL_535471	2020-07-30	NHLS-IALCH	KRISP, KZN Research Innovation and Sequencing Platform	Giandhari J et al
SouthAfrica/KRISP-K002608/2020	EPI_ISL_535472	2020-08-01	NHLS-IALCH	KRISP, KZN Research Innovation and Sequencing Platform	Giandhari J et al
SouthAfrica/KRISP-K002609/2020	EPI_ISL_535473	2020-07-30	NHLS-IALCH	KRISP, KZN Research Innovation and Sequencing Platform	Giandhari J et al
SouthAfrica/KRISP-K002610/2020	EPI_ISL_535474	2020-07-31	NHLS-IALCH	KRISP, KZN Research Innovation and Sequencing Platform	Giandhari J et al
SouthAfrica/KRISP-K002611/2020	EPI_ISL_535475	2020-07-29	NHLS-IALCH	KRISP, KZN Research Innovation and Sequencing Platform	Giandhari J et al
SouthAfrica/KRISP-K002612/2020	EPI_ISL_535476	2020-07-23	NHLS-IALCH	KRISP, KZN Research Innovation and Sequencing Platform	Giandhari J et al
SouthAfrica/KRISP-K002613/2020	EPI_ISL_535477	2020-07-28	NHLS-IALCH	KRISP, KZN Research Innovation and Sequencing Platform	Giandhari J et al
SouthAfrica/KRISP-K002614/2020	EPI_ISL_535478	2020-07-30	NHLS-IALCH	KRISP, KZN Research Innovation and Sequencing Platform	Giandhari J et al
SouthAfrica/KRISP-K002615/2020	EPI_ISL_535479	2020-07-31	NHLS-IALCH	KRISP, KZN Research Innovation and Sequencing Platform	Giandhari J et al
SouthAfrica/KRISP-K002616/2020	EPI_ISL_535480	2020-08-01	NHLS-IALCH	KRISP, KZN Research Innovation and Sequencing Platform	Giandhari J et al
SouthAfrica/KRISP-K002617/2020	EPI_ISL_535481	2020-07-29	NHLS-IALCH	KRISP, KZN Research Innovation and Sequencing Platform	Giandhari J et al
SouthAfrica/KRISP-K002618/2020	EPI_ISL_535482	2020-07-29	NHLS-IALCH	KRISP, KZN Research Innovation and Sequencing Platform	Giandhari J et al
SouthAfrica/KRISP-K002619/2020	EPI_ISL_535483	2020-07-31	NHLS-IALCH	KRISP, KZN Research Innovation and Sequencing Platform	Giandhari J et al
SouthAfrica/KRISP-K002621/2020	EPI_ISL_535484	2020-07-30	NHLS-IALCH	KRISP, KZN Research Innovation and Sequencing Platform	Giandhari J et al
SouthAfrica/KRISP-K002622/2020	EPI_ISL_535485	2020-07-31	NHLS-IALCH	KRISP, KZN Research Innovation and Sequencing Platform	Giandhari J et al
SouthAfrica/KRISP-K002623/2020	EPI_ISL_535486	2020-08-01	NHLS-IALCH	KRISP, KZN Research Innovation and Sequencing Platform	Giandhari J et al
SouthAfrica/KRISP-K002624/2020	EPI_ISL_535487	2020-08-01	NHLS-IALCH	KRISP, KZN Research Innovation and Sequencing Platform	Giandhari J et al
SouthAfrica/KRISP-K002625/2020	EPI_ISL_535488	2020-07-29	NHLS-IALCH	KRISP, KZN Research Innovation and Sequencing Platform	Giandhari J et al
SouthAfrica/KRISP-K002626/2020	EPI_ISL_535496	2020-08-01	NHLS-IALCH	KRISP, KZN Research Innovation and Sequencing Platform	Giandhari J et al
SouthAfrica/KRISP-K002627/2020	EPI_ISL_535497	2020-07-31	NHLS-IALCH	KRISP, KZN Research Innovation and Sequencing Platform	Giandhari J et al
SouthAfrica/KRISP-K002628/2020	EPI_ISL_535498	2020-07-27	NHLS-IALCH	KRISP, KZN Research Innovation and Sequencing Platform	Giandhari J et al
SouthAfrica/KRISP-K002629/2020	EPI_ISL_535499	2020-07-31	NHLS-IALCH	KRISP, KZN Research Innovation and Sequencing Platform	Giandhari J et al
SouthAfrica/KRISP-K002630/2020	EPI_ISL_535500	2020-07-31	NHLS-IALCH	KRISP, KZN Research Innovation and Sequencing Platform	Giandhari J et al
SouthAfrica/KRISP-K002631/2020	EPI_ISL_535501	2020-08-02	NHLS-IALCH	KRISP, KZN Research Innovation and Sequencing Platform	Giandhari J et al
SouthAfrica/KRISP-K002632/2020	EPI_ISL_535502	2020-07-31	NHLS-IALCH	KRISP, KZN Research Innovation and Sequencing Platform	Giandhari J et al
SouthAfrica/KRISP-K002633/2020	EPI_ISL_535503	2020-08-03	NHLS-IALCH	KRISP, KZN Research Innovation and Sequencing Platform	Giandhari J et al
SouthAfrica/KRISP-K002634/2020	EPI_ISL_535504	2020-08-03	NHLS-IALCH	KRISP, KZN Research Innovation and Sequencing Platform	Giandhari J et al
SouthAfrica/KRISP-K002635/2020	EPI_ISL_535505	2020-08-04	NHLS-IALCH	KRISP, KZN Research Innovation and Sequencing Platform	Giandhari J et al
SouthAfrica/KRISP-K002636/2020	EPI_ISL_535506	2020-08-02	NHLS-IALCH	KRISP, KZN Research Innovation and Sequencing Platform	Giandhari J et al
SouthAfrica/KRISP-K002637/2020	EPI_ISL_535507	2020-08-02	NHLS-IALCH	KRISP, KZN Research Innovation and Sequencing Platform	Giandhari J et al
SouthAfrica/KRISP-K002638/2020	EPI_ISL_535508	2020-08-04	NHLS-IALCH	KRISP, KZN Research Innovation and Sequencing Platform	Giandhari J et al
SouthAfrica/KRISP-K002639/2020	EPI_ISL_535509	2020-08-03	NHLS-IALCH	KRISP, KZN Research Innovation and Sequencing Platform	Giandhari J et al
SouthAfrica/KRISP-K002640/2020	EPI_ISL_535510	2020-08-04	NHLS-IALCH	KRISP, KZN Research Innovation and Sequencing Platform	Giandhari J et al
SouthAfrica/KRISP-K002641/2020	EPI_ISL_535511	2020-08-02	NHLS-IALCH	KRISP, KZN Research Innovation and Sequencing Platform	Giandhari J et al
SouthAfrica/KRISP-K002642/2020	EPI_ISL_535512	2020-08-02	NHLS-IALCH	KRISP, KZN Research Innovation and Sequencing Platform	Giandhari J et al
SouthAfrica/KRISP-K002643/2020	EPI_ISL_535513	2020-08-01	NHLS-IALCH	KRISP, KZN Research Innovation and Sequencing Platform	Giandhari J et al
SouthAfrica/KRISP-K002644/2020	EPI_ISL_535514	2020-08-02	NHLS-IALCH	KRISP, KZN Research Innovation and Sequencing Platform	Giandhari J et al
SouthAfrica/KRISP-K002645/2020	EPI_ISL_535515	2020-08-01	NHLS-IALCH	KRISP, KZN Research Innovation and Sequencing Platform	Giandhari J et al
SouthAfrica/KRISP-K002646/2020	EPI_ISL_535516	2020-08-03	NHLS-IALCH	KRISP, KZN Research Innovation and Sequencing Platform	Giandhari J et al
SouthAfrica/KRISP-K002647/2020	EPI_ISL_535517	2020-08-04	NHLS-IALCH	KRISP, KZN Research Innovation and Sequencing Platform	Giandhari J et al
SouthAfrica/KRISP-K002648/2020	EPI_ISL_535518	2020-08-04	NHLS-IALCH	KRISP, KZN Research Innovation and Sequencing Platform	Giandhari J et al
SouthAfrica/KRISP-K002649/2020	EPI_ISL_535519	2020-08-02	NHLS-IALCH	KRISP, KZN Research Innovation and Sequencing Platform	Giandhari J et al
SouthAfrica/KRISP-K002650/2020	EPI_ISL_535520	2020-08-03	NHLS-IALCH	KRISP, KZN Research Innovation and Sequencing Platform	Giandhari J et al
SouthAfrica/KRISP-K002651/2020	EPI_ISL_535521	2020-08-04	NHLS-IALCH	KRISP, KZN Research Innovation and Sequencing Platform	Giandhari J et al
SouthAfrica/KRISP-K002653/2020	EPI_ISL_535522	2020-08-02	NHLS-IALCH	KRISP, KZN Research Innovation and Sequencing Platform	Giandhari J et al
SouthAfrica/KRISP-K002655/2020	EPI_ISL_535523	2020-08-03	NHLS-IALCH	KRISP, KZN Research Innovation and Sequencing Platform	Giandhari J et al
SouthAfrica/KRISP-K002656/2020	EPI_ISL_535524	2020-08-03	NHLS-IALCH	KRISP, KZN Research Innovation and Sequencing Platform	Giandhari J et al
SouthAfrica/KRISP-K002657/2020	EPI_ISL_535525	2020-08-03	NHLS-IALCH	KRISP, KZN Research Innovation and Sequencing Platform	Giandhari J et al
SouthAfrica/KRISP-K002658/2020	EPI_ISL_535526	2020-08-03	NHLS-IALCH	KRISP, KZN Research Innovation and Sequencing Platform	Giandhari J et al
SouthAfrica/KRISP-K002659/2020	EPI_ISL_535527	2020-08-03	NHLS-IALCH	KRISP, KZN Research Innovation and Sequencing Platform	Giandhari J et al
SouthAfrica/KRISP-K002660/2020	EPI_ISL_535528	2020-08-03	NHLS-IALCH	KRISP, KZN Research Innovation and Sequencing Platform	Giandhari J et al
SouthAfrica/KRISP-K002661/2020	EPI_ISL_535529	2020-08-03	NHLS-IALCH	KRISP, KZN Research Innovation and Sequencing Platform	Giandhari J et al
SouthAfrica/KRISP-K002664/2020	EPI_ISL_535530	2020-08-02	NHLS-IALCH	KRISP, KZN Research Innovation and Sequencing Platform	Giandhari J et al
SouthAfrica/KRISP-K002665/2020	EPI_ISL_535531	2020-08-03	NHLS-IALCH	KRISP, KZN Research Innovation and Sequencing Platform	Giandhari J et al
SouthAfrica/KRISP-K002666/2020	EPI_ISL_535532	2020-08-01	NHLS-IALCH	KRISP, KZN Research Innovation and Sequencing Platform	Giandhari J et al
SouthAfrica/KRISP-K002667/2020	EPI_ISL_535533	2020-08-04	NHLS-IALCH	KRISP, KZN Research Innovation and Sequencing Platform	Giandhari J et al
SouthAfrica/KRISP-K002668/2020	EPI_ISL_535534	2020-08-01	NHLS-IALCH	KRISP, KZN Research Innovation and Sequencing Platform	Giandhari J et al
SouthAfrica/KRISP-K002669/2020	EPI_ISL_535535	2020-08-03	NHLS-IALCH	KRISP, KZN Research Innovation and Sequencing Platform	Giandhari J et al
SouthAfrica/KRISP-K002670/2020	EPI_ISL_535536	2020-08-02	NHLS-IALCH	KRISP, KZN Research Innovation and Sequencing Platform	Giandhari J et al
SouthAfrica/KRISP-K002671/2020	EPI_ISL_535537	2020-08-02	NHLS-IALCH	KRISP, KZN Research Innovation and Sequencing Platform	Giandhari J et al
SouthAfrica/KRISP-K002672/2020	EPI_ISL_535538	2020-08-03	NHLS-IALCH	KRISP, KZN Research Innovation and Sequencing Platform	Giandhari J et al
SouthAfrica/KRISP-K002673/2020	EPI_ISL_535539	2020-08-01	NHLS-IALCH	KRISP, KZN Research Innovation and Sequencing Platform	Giandhari J et al
SouthAfrica/KRISP-K002675/2020	EPI_ISL_535540	2020-08-03	NHLS-IALCH	KRISP, KZN Research Innovation and Sequencing Platform	Giandhari J et al
SouthAfrica/KRISP-K002676/2020	EPI_ISL_535541	2020-08-02	NHLS-IALCH	KRISP, KZN Research Innovation and Sequencing Platform	Giandhari J et al
SouthAfrica/KRISP-K002678/2020	EPI_ISL_535542	2020-08-03	NHLS-IALCH	KRISP, KZN Research Innovation and Sequencing Platform	Giandhari J et al
SouthAfrica/KRISP-K002679/2020	EPI_ISL_535543	2020-08-02	NHLS-IALCH	KRISP, KZN Research Innovation and Sequencing Platform	Giandhari J et al
SouthAfrica/KRISP-K002680/2020	EPI_ISL_535544	2020-08-03	NHLS-IALCH	KRISP, KZN Research Innovation and Sequencing Platform	Giandhari J et al
SouthAfrica/KRISP-K002681/2020	EPI_ISL_535545	2020-08-01	NHLS-IALCH	KRISP, KZN Research Innovation and Sequencing Platform	Giandhari J et al
SouthAfrica/KRISP-K002682/2020	EPI_ISL_535546	2020-08-01	NHLS-IALCH	KRISP, KZN Research Innovation and Sequencing Platform	Giandhari J et al
SouthAfrica/KRISP-K002684/2020	EPI_ISL_535547	2020-08-01	NHLS-IALCH	KRISP, KZN Research Innovation and Sequencing Platform	Giandhari J et al
SouthAfrica/KRISP-K002685/2020	EPI_ISL_535548	2020-08-02	NHLS-IALCH	KRISP, KZN Research Innovation and Sequencing Platform	Giandhari J et al
SouthAfrica/KRISP-K002686/2020	EPI_ISL_535549	2020-08-04	NHLS-IALCH	KRISP, KZN Research Innovation and Sequencing Platform	Giandhari J et al
SouthAfrica/KRISP-K002687/2020	EPI_ISL_535550	2020-08-03	NHLS-IALCH	KRISP, KZN Research Innovation and Sequencing Platform	Giandhari J et al
SouthAfrica/KRISP-K002688/2020	EPI_ISL_535551	2020-08-03	NHLS-IALCH	KRISP, KZN Research Innovation and Sequencing Platform	Giandhari J et al
SouthAfrica/KRISP-K002690/2020	EPI_ISL_535552	2020-07-27	NHLS-IALCH	KRISP, KZN Research Innovation and Sequencing Platform	Giandhari J et al
SouthAfrica/KRISP-K002691/2020	EPI_ISL_535553	2020-07-27	NHLS-IALCH	KRISP, KZN Research Innovation and Sequencing Platform	Giandhari J et al
SouthAfrica/KRISP-K002692/2020	EPI_ISL_535554	2020-07-27	NHLS-IALCH	KRISP, KZN Research Innovation and Sequencing Platform	Giandhari J et al
SouthAfrica/KRISP-K002693/2020	EPI_ISL_535555	2020-07-27	NHLS-IALCH	KRISP, KZN Research Innovation and Sequencing Platform	Giandhari J et al
SouthAfrica/KRISP-K002694/2020	EPI_ISL_535556	2020-07-27	NHLS-IALCH	KRISP, KZN Research Innovation and Sequencing Platform	Giandhari J et al
SouthAfrica/KRISP-K002696/2020	EPI_ISL_535557	2020-07-27	NHLS-IALCH	KRISP, KZN Research Innovation and Sequencing Platform	Giandhari J et al
SouthAfrica/KRISP-K002697/2020	EPI_ISL_535558	2020-07-27	NHLS-IALCH	KRISP, KZN Research Innovation and Sequencing Platform	Giandhari J et al
SouthAfrica/KRISP-K002698/2020	EPI_ISL_535559	2020-07-30	NHLS-IALCH	KRISP, KZN Research Innovation and Sequencing Platform	Giandhari J et al
SouthAfrica/KRISP-K002699/2020	EPI_ISL_535560	2020-07-30	NHLS-IALCH	KRISP, KZN Research Innovation and Sequencing Platform	Giandhari J et al
SouthAfrica/KRISP-K002700/2020	EPI_ISL_535561	2020-07-30	NHLS-IALCH	KRISP, KZN Research Innovation and Sequencing Platform	Giandhari J et al
SouthAfrica/KRISP-K002702/2020	EPI_ISL_535562	2020-07-30	NHLS-IALCH	KRISP, KZN Research Innovation and Sequencing Platform	Giandhari J et al
SouthAfrica/KRISP-K002703/2020	EPI_ISL_535563	2020-07-30	NHLS-IALCH	KRISP, KZN Research Innovation and Sequencing Platform	Giandhari J et al
SouthAfrica/KRISP-K002704/2020	EPI_ISL_535564	2020-07-30	NHLS-IALCH	KRISP, KZN Research Innovation and Sequencing Platform	Giandhari J et al
SouthAfrica/KRISP-K002706/2020	EPI_ISL_535565	2020-07-30	NHLS-IALCH	KRISP, KZN Research Innovation and Sequencing Platform	Giandhari J et al
SouthAfrica/KRISP-K002707/2020	EPI_ISL_535566	2020-07-30	NHLS-IALCH	KRISP, KZN Research Innovation and Sequencing Platform	Giandhari J et al
SouthAfrica/KRISP-K002708/2020	EPI_ISL_535567	2020-07-30	NHLS-IALCH	KRISP, KZN Research Innovation and Sequencing Platform	Giandhari J et al
SouthAfrica/KRISP-K002709/2020	EPI_ISL_535568	2020-07-30	NHLS-IALCH	KRISP, KZN Research Innovation and Sequencing Platform	Giandhari J et al
SouthAfrica/KRISP-K002710/2020	EPI_ISL_535569	2020-07-30	NHLS-IALCH	KRISP, KZN Research Innovation and Sequencing Platform	Giandhari J et al
SouthAfrica/KRISP-K002711/2020	EPI_ISL_535570	2020-07-30	NHLS-IALCH	KRISP, KZN Research Innovation and Sequencing Platform	Giandhari J et al
SouthAfrica/KRISP-K002712/2020	EPI_ISL_535571	2020-07-30	NHLS-IALCH	KRISP, KZN Research Innovation and Sequencing Platform	Giandhari J et al
SouthAfrica/KRISP-K002715/2020	EPI_ISL_535572	2020-07-30	NHLS-IALCH	KRISP, KZN Research Innovation and Sequencing Platform	Giandhari J et al
SouthAfrica/KRISP-K002717/2020	EPI_ISL_529720	2020-08-14	NHLS-IALCH	KRISP, KZN Research Innovation and Sequencing Platform	Giandhari J et al
SouthAfrica/KRISP-K002720/2020	EPI_ISL_529721	2020-08-16	NHLS-IALCH	KRISP, KZN Research Innovation and Sequencing Platform	Giandhari J et al
SouthAfrica/KRISP-K002721/2020	EPI_ISL_529722	2020-08-14	NHLS-IALCH	KRISP, KZN Research Innovation and Sequencing Platform	Giandhari J et al
SouthAfrica/KRISP-K002722/2020	EPI_ISL_529723	2020-08-15	NHLS-IALCH	KRISP, KZN Research Innovation and Sequencing Platform	Giandhari J et al
SouthAfrica/KRISP-K002724/2020	EPI_ISL_529724	2020-08-12	NHLS-IALCH	KRISP, KZN Research Innovation and Sequencing Platform	Giandhari J et al
SouthAfrica/KRISP-K002726/2020	EPI_ISL_529725	2020-08-14	NHLS-IALCH	KRISP, KZN Research Innovation and Sequencing Platform	Giandhari J et al
SouthAfrica/KRISP-K002727/2020	EPI_ISL_529726	2020-08-14	NHLS-IALCH	KRISP, KZN Research Innovation and Sequencing Platform	Giandhari J et al
SouthAfrica/KRISP-K002728/2020	EPI_ISL_529727	2020-08-14	NHLS-IALCH	KRISP, KZN Research Innovation and Sequencing Platform	Giandhari J et al
SouthAfrica/KRISP-K002729/2020	EPI_ISL_529728	2020-08-14	NHLS-IALCH	KRISP, KZN Research Innovation and Sequencing Platform	Giandhari J et al
SouthAfrica/KRISP-K002731/2020	EPI_ISL_529729	2020-08-16	NHLS-IALCH	KRISP, KZN Research Innovation and Sequencing Platform	Giandhari J et al
SouthAfrica/KRISP-K002732/2020	EPI_ISL_529730	2020-08-15	NHLS-IALCH	KRISP, KZN Research Innovation and Sequencing Platform	Giandhari J et al
SouthAfrica/KRISP-K002733/2020	EPI_ISL_529731	2020-08-16	NHLS-IALCH	KRISP, KZN Research Innovation and Sequencing Platform	Giandhari J et al
SouthAfrica/KRISP-K002734/2020	EPI_ISL_529732	2020-08-16	NHLS-IALCH	KRISP, KZN Research Innovation and Sequencing Platform	Giandhari J et al
SouthAfrica/KRISP-K002735/2020	EPI_ISL_529733	2020-08-16	NHLS-IALCH	KRISP, KZN Research Innovation and Sequencing Platform	Giandhari J et al
SouthAfrica/KRISP-K002736/2020	EPI_ISL_529734	2020-08-15	NHLS-IALCH	KRISP, KZN Research Innovation and Sequencing Platform	Giandhari J et al
SouthAfrica/KRISP-K002737/2020	EPI_ISL_529735	2020-08-14	NHLS-IALCH	KRISP, KZN Research Innovation and Sequencing Platform	Giandhari J et al
SouthAfrica/KRISP-K002738/2020	EPI_ISL_529736	2020-08-14	NHLS-IALCH	KRISP, KZN Research Innovation and Sequencing Platform	Giandhari J et al
SouthAfrica/KRISP-K002739/2020	EPI_ISL_529737	2020-08-13	NHLS-IALCH	KRISP, KZN Research Innovation and Sequencing Platform	Giandhari J et al
SouthAfrica/KRISP-K002740/2020	EPI_ISL_529738	2020-08-14	NHLS-IALCH	KRISP, KZN Research Innovation and Sequencing Platform	Giandhari J et al
SouthAfrica/KRISP-K002741/2020	EPI_ISL_529739	2020-08-15	NHLS-IALCH	KRISP, KZN Research Innovation and Sequencing Platform	Giandhari J et al
SouthAfrica/KRISP-K002744/2020	EPI_ISL_529740	2020-08-15	NHLS-IALCH	KRISP, KZN Research Innovation and Sequencing Platform	Giandhari J et al
SouthAfrica/KRISP-K002745/2020	EPI_ISL_529741	2020-08-15	NHLS-IALCH	KRISP, KZN Research Innovation and Sequencing Platform	Giandhari J et al
SouthAfrica/KRISP-K002746/2020	EPI_ISL_529742	2020-08-13	NHLS-IALCH	KRISP, KZN Research Innovation and Sequencing Platform	Giandhari J et al
SouthAfrica/KRISP-K002747/2020	EPI_ISL_529743	2020-08-15	NHLS-IALCH	KRISP, KZN Research Innovation and Sequencing Platform	Giandhari J et al
SouthAfrica/KRISP-K002748/2020	EPI_ISL_529744	2020-08-15	NHLS-IALCH	KRISP, KZN Research Innovation and Sequencing Platform	Giandhari J et al
SouthAfrica/KRISP-K002749/2020	EPI_ISL_529745	2020-08-16	NHLS-IALCH	KRISP, KZN Research Innovation and Sequencing Platform	Giandhari J et al
SouthAfrica/KRISP-K002750/2020	EPI_ISL_529746	2020-08-16	NHLS-IALCH	KRISP, KZN Research Innovation and Sequencing Platform	Giandhari J et al
SouthAfrica/KRISP-K002751/2020	EPI_ISL_529747	2020-08-14	NHLS-IALCH	KRISP, KZN Research Innovation and Sequencing Platform	Giandhari J et al
SouthAfrica/KRISP-K002752/2020	EPI_ISL_529748	2020-08-17	NHLS-IALCH	KRISP, KZN Research Innovation and Sequencing Platform	Giandhari J et al
SouthAfrica/KRISP-K002753/2020	EPI_ISL_529749	2020-08-15	NHLS-IALCH	KRISP, KZN Research Innovation and Sequencing Platform	Giandhari J et al
SouthAfrica/KRISP-K002754/2020	EPI_ISL_529750	2020-08-16	NHLS-IALCH	KRISP, KZN Research Innovation and Sequencing Platform	Giandhari J et al
SouthAfrica/KRISP-K002755/2020	EPI_ISL_529751	2020-08-12	NHLS-IALCH	KRISP, KZN Research Innovation and Sequencing Platform	Giandhari J et al
SouthAfrica/KRISP-K002756/2020	EPI_ISL_529752	2020-08-14	NHLS-IALCH	KRISP, KZN Research Innovation and Sequencing Platform	Giandhari J et al
SouthAfrica/KRISP-K002757/2020	EPI_ISL_529753	2020-08-12	NHLS-IALCH	KRISP, KZN Research Innovation and Sequencing Platform	Giandhari J et al
SouthAfrica/KRISP-K002758/2020	EPI_ISL_529754	2020-08-12	NHLS-IALCH	KRISP, KZN Research Innovation and Sequencing Platform	Giandhari J et al
SouthAfrica/KRISP-K002759/2020	EPI_ISL_529755	2020-08-15	NHLS-IALCH	KRISP, KZN Research Innovation and Sequencing Platform	Giandhari J et al
SouthAfrica/KRISP-K002760/2020	EPI_ISL_529756	2020-08-16	NHLS-IALCH	KRISP, KZN Research Innovation and Sequencing Platform	Giandhari J et al
SouthAfrica/KRISP-K002761/2020	EPI_ISL_529757	2020-08-15	NHLS-IALCH	KRISP, KZN Research Innovation and Sequencing Platform	Giandhari J et al
SouthAfrica/KRISP-K002762/2020	EPI_ISL_529758	2020-08-15	NHLS-IALCH	KRISP, KZN Research Innovation and Sequencing Platform	Giandhari J et al
SouthAfrica/KRISP-K002763/2020	EPI_ISL_529759	2020-08-16	NHLS-IALCH	KRISP, KZN Research Innovation and Sequencing Platform	Giandhari J et al
SouthAfrica/KRISP-K002764/2020	EPI_ISL_529760	2020-08-12	NHLS-IALCH	KRISP, KZN Research Innovation and Sequencing Platform	Giandhari J et al
SouthAfrica/KRISP-K002765/2020	EPI_ISL_529761	2020-08-12	NHLS-IALCH	KRISP, KZN Research Innovation and Sequencing Platform	Giandhari J et al
SouthAfrica/KRISP-K002766/2020	EPI_ISL_529762	2020-08-12	NHLS-IALCH	KRISP, KZN Research Innovation and Sequencing Platform	Giandhari J et al
SouthAfrica/KRISP-K002768/2020	EPI_ISL_529763	2020-08-21	NHLS-IALCH	KRISP, KZN Research Innovation and Sequencing Platform	Giandhari J et al
SouthAfrica/KRISP-K002769/2020	EPI_ISL_529764	2020-08-21	NHLS-IALCH	KRISP, KZN Research Innovation and Sequencing Platform	Giandhari J et al
SouthAfrica/KRISP-K002770/2020	EPI_ISL_529765	2020-08-21	NHLS-IALCH	KRISP, KZN Research Innovation and Sequencing Platform	Giandhari J et al
SouthAfrica/KRISP-K002771/2020	EPI_ISL_529766	2020-08-21	NHLS-IALCH	KRISP, KZN Research Innovation and Sequencing Platform	Giandhari J et al
SouthAfrica/KRISP-K002772/2020	EPI_ISL_529767	2020-08-21	NHLS-IALCH	KRISP, KZN Research Innovation and Sequencing Platform	Giandhari J et al
SouthAfrica/KRISP-K002773/2020	EPI_ISL_529768	2020-08-21	NHLS-IALCH	KRISP, KZN Research Innovation and Sequencing Platform	Giandhari J et al
SouthAfrica/KRISP-K002774/2020	EPI_ISL_529769	2020-08-21	NHLS-IALCH	KRISP, KZN Research Innovation and Sequencing Platform	Giandhari J et al
SouthAfrica/KRISP-K002775/2020	EPI_ISL_529770	2020-08-21	NHLS-IALCH	KRISP, KZN Research Innovation and Sequencing Platform	Giandhari J et al
SouthAfrica/KRISP-K002776/2020	EPI_ISL_529771	2020-08-21	NHLS-IALCH	KRISP, KZN Research Innovation and Sequencing Platform	Giandhari J et al
SouthAfrica/KRISP-K002777/2020	EPI_ISL_529772	2020-08-21	NHLS-IALCH	KRISP, KZN Research Innovation and Sequencing Platform	Giandhari J et al
SouthAfrica/KRISP-K002779/2020	EPI_ISL_529773	2020-08-21	NHLS-IALCH	KRISP, KZN Research Innovation and Sequencing Platform	Giandhari J et al
SouthAfrica/KRISP-K002780/2020	EPI_ISL_529774	2020-08-20	NHLS-IALCH	KRISP, KZN Research Innovation and Sequencing Platform	Giandhari J et al
SouthAfrica/KRISP-K002781/2020	EPI_ISL_529775	2020-08-21	NHLS-IALCH	KRISP, KZN Research Innovation and Sequencing Platform	Giandhari J et al
SouthAfrica/KRISP-K002782/2020	EPI_ISL_529776	2020-08-20	NHLS-IALCH	KRISP, KZN Research Innovation and Sequencing Platform	Giandhari J et al
SouthAfrica/KRISP-K002783/2020	EPI_ISL_529777	2020-08-20	NHLS-IALCH	KRISP, KZN Research Innovation and Sequencing Platform	Giandhari J et al
SouthAfrica/KRISP-K002784/2020	EPI_ISL_529778	2020-08-24	NHLS-IALCH	KRISP, KZN Research Innovation and Sequencing Platform	Giandhari J et al
SouthAfrica/KRISP-K002785/2020	EPI_ISL_529779	2020-08-24	NHLS-IALCH	KRISP, KZN Research Innovation and Sequencing Platform	Giandhari J et al
SouthAfrica/KRISP-K002786/2020	EPI_ISL_529780	2020-08-23	NHLS-IALCH	KRISP, KZN Research Innovation and Sequencing Platform	Giandhari J et al
SouthAfrica/KRISP-K002787/2020	EPI_ISL_529781	2020-08-23	NHLS-IALCH	KRISP, KZN Research Innovation and Sequencing Platform	Giandhari J et al
SouthAfrica/KRISP-K002788/2020	EPI_ISL_529782	2020-08-24	NHLS-IALCH	KRISP, KZN Research Innovation and Sequencing Platform	Giandhari J et al
SouthAfrica/KRISP-K002789/2020	EPI_ISL_529783	2020-08-21	NHLS-IALCH	KRISP, KZN Research Innovation and Sequencing Platform	Giandhari J et al
SouthAfrica/KRISP-K002790/2020	EPI_ISL_529784	2020-08-23	NHLS-IALCH	KRISP, KZN Research Innovation and Sequencing Platform	Giandhari J et al
SouthAfrica/KRISP-K002791/2020	EPI_ISL_529785	2020-08-23	NHLS-IALCH	KRISP, KZN Research Innovation and Sequencing Platform	Giandhari J et al
SouthAfrica/KRISP-K002792/2020	EPI_ISL_529786	2020-08-23	NHLS-IALCH	KRISP, KZN Research Innovation and Sequencing Platform	Giandhari J et al
SouthAfrica/KRISP-K002793/2020	EPI_ISL_529787	2020-08-24	NHLS-IALCH	KRISP, KZN Research Innovation and Sequencing Platform	Giandhari J et al
SouthAfrica/KRISP-K002794/2020	EPI_ISL_529788	2020-08-24	NHLS-IALCH	KRISP, KZN Research Innovation and Sequencing Platform	Giandhari J et al
SouthAfrica/KRISP-K002795/2020	EPI_ISL_529789	2020-08-23	NHLS-IALCH	KRISP, KZN Research Innovation and Sequencing Platform	Giandhari J et al
SouthAfrica/KRISP-K002796/2020	EPI_ISL_529790	2020-08-24	NHLS-IALCH	KRISP, KZN Research Innovation and Sequencing Platform	Giandhari J et al
SouthAfrica/KRISP-K002797/2020	EPI_ISL_529791	2020-08-24	NHLS-IALCH	KRISP, KZN Research Innovation and Sequencing Platform	Giandhari J et al
SouthAfrica/KRISP-K002798/2020	EPI_ISL_529792	2020-08-24	NHLS-IALCH	KRISP, KZN Research Innovation and Sequencing Platform	Giandhari J et al
SouthAfrica/KRISP-K002799/2020	EPI_ISL_529793	2020-08-24	NHLS-IALCH	KRISP, KZN Research Innovation and Sequencing Platform	Giandhari J et al
SouthAfrica/KRISP-K002800/2020	EPI_ISL_529794	2020-08-24	NHLS-IALCH	KRISP, KZN Research Innovation and Sequencing Platform	Giandhari J et al
SouthAfrica/KRISP-K002801/2020	EPI_ISL_529795	2020-08-24	NHLS-IALCH	KRISP, KZN Research Innovation and Sequencing Platform	Giandhari J et al
SouthAfrica/KRISP-K002802/2020	EPI_ISL_529796	2020-08-20	NHLS-IALCH	KRISP, KZN Research Innovation and Sequencing Platform	Giandhari J et al
SouthAfrica/KRISP-K002803/2020	EPI_ISL_529797	2020-08-24	NHLS-IALCH	KRISP, KZN Research Innovation and Sequencing Platform	Giandhari J et al
SouthAfrica/KRISP-K002804/2020	EPI_ISL_529798	2020-08-24	NHLS-IALCH	KRISP, KZN Research Innovation and Sequencing Platform	Giandhari J et al
SouthAfrica/KRISP-K002805/2020	EPI_ISL_529799	2020-08-24	NHLS-IALCH	KRISP, KZN Research Innovation and Sequencing Platform	Giandhari J et al
SouthAfrica/KRISP-K002806/2020	EPI_ISL_529800	2020-08-25	NHLS-IALCH	KRISP, KZN Research Innovation and Sequencing Platform	Giandhari J et al
SouthAfrica/KRISP-K002807/2020	EPI_ISL_529801	2020-08-25	NHLS-IALCH	KRISP, KZN Research Innovation and Sequencing Platform	Giandhari J et al
SouthAfrica/KRISP-K002808/2020	EPI_ISL_529802	2020-08-25	NHLS-IALCH	KRISP, KZN Research Innovation and Sequencing Platform	Giandhari J et al
SouthAfrica/KRISP-K002809/2020	EPI_ISL_529803	2020-08-24	NHLS-IALCH	KRISP, KZN Research Innovation and Sequencing Platform	Giandhari J et al
SouthAfrica/KRISP-K002810/2020	EPI_ISL_602632	2020-08-24	NHLS-IALCH	KRISP, KZN Research Innovation and Sequencing Platform	Giandhari J et al
SouthAfrica/KRISP-K002812/2020	EPI_ISL_602633	2020-08-24	NHLS-IALCH	KRISP, KZN Research Innovation and Sequencing Platform	Giandhari J et al
SouthAfrica/KRISP-K002813/2020	EPI_ISL_602634	2020-08-24	NHLS-IALCH	KRISP, KZN Research Innovation and Sequencing Platform	Giandhari J et al
SouthAfrica/KRISP-K002814/2020	EPI_ISL_602635	2020-08-20	NHLS-IALCH	KRISP, KZN Research Innovation and Sequencing Platform	Giandhari J et al
SouthAfrica/KRISP-K002815/2020	EPI_ISL_602636	2020-08-20	NHLS-IALCH	KRISP, KZN Research Innovation and Sequencing Platform	Giandhari J et al
SouthAfrica/KRISP-K002816/2020	EPI_ISL_602637	2020-08-21	NHLS-IALCH	KRISP, KZN Research Innovation and Sequencing Platform	Giandhari J et al
SouthAfrica/KRISP-K002817/2020	EPI_ISL_602638	2020-08-20	NHLS-IALCH	KRISP, KZN Research Innovation and Sequencing Platform	Giandhari J et al
SouthAfrica/KRISP-K002818/2020	EPI_ISL_602639	2020-09-02	NHLS-IALCH	KRISP, KZN Research Innovation and Sequencing Platform	Giandhari J et al
SouthAfrica/KRISP-K002819/2020	EPI_ISL_602640	2020-08-31	NHLS-IALCH	KRISP, KZN Research Innovation and Sequencing Platform	Giandhari J et al
SouthAfrica/KRISP-K002820/2020	EPI_ISL_602641	2020-08-31	NHLS-IALCH	KRISP, KZN Research Innovation and Sequencing Platform	Giandhari J et al
SouthAfrica/KRISP-K002821/2020	EPI_ISL_602642	2020-09-01	NHLS-IALCH	KRISP, KZN Research Innovation and Sequencing Platform	Giandhari J et al
SouthAfrica/KRISP-K002823/2020	EPI_ISL_602643	2020-09-01	NHLS-IALCH	KRISP, KZN Research Innovation and Sequencing Platform	Giandhari J et al
SouthAfrica/KRISP-K002824/2020	EPI_ISL_602644	2020-08-28	NHLS-IALCH	KRISP, KZN Research Innovation and Sequencing Platform	Giandhari J et al
SouthAfrica/KRISP-K002825/2020	EPI_ISL_602645	2020-08-31	NHLS-IALCH	KRISP, KZN Research Innovation and Sequencing Platform	Giandhari J et al
SouthAfrica/KRISP-K002826/2020	EPI_ISL_602646	2020-09-01	NHLS-IALCH	KRISP, KZN Research Innovation and Sequencing Platform	Giandhari J et al
SouthAfrica/KRISP-K002827/2020	EPI_ISL_602647	2020-09-01	NHLS-IALCH	KRISP, KZN Research Innovation and Sequencing Platform	Giandhari J et al
SouthAfrica/KRISP-K002828/2020	EPI_ISL_602648	2020-09-01	NHLS-IALCH	KRISP, KZN Research Innovation and Sequencing Platform	Giandhari J et al
SouthAfrica/KRISP-K002829/2020	EPI_ISL_602649	2020-09-01	NHLS-IALCH	KRISP, KZN Research Innovation and Sequencing Platform	Giandhari J et al
SouthAfrica/KRISP-K002830/2020	EPI_ISL_602650	2020-08-28	NHLS-IALCH	KRISP, KZN Research Innovation and Sequencing Platform	Giandhari J et al
SouthAfrica/KRISP-K002831/2020	EPI_ISL_602651	2020-09-02	NHLS-IALCH	KRISP, KZN Research Innovation and Sequencing Platform	Giandhari J et al
SouthAfrica/KRISP-K002833/2020	EPI_ISL_602652	2020-09-01	NHLS-IALCH	KRISP, KZN Research Innovation and Sequencing Platform	Giandhari J et al
SouthAfrica/KRISP-K002836/2020	EPI_ISL_602653	2020-09-01	NHLS-IALCH	KRISP, KZN Research Innovation and Sequencing Platform	Giandhari J et al
SouthAfrica/KRISP-K002837/2020	EPI_ISL_602654	2020-08-31	NHLS-IALCH	KRISP, KZN Research Innovation and Sequencing Platform	Giandhari J et al
SouthAfrica/KRISP-K002839/2020	EPI_ISL_602655	2020-09-01	NHLS-IALCH	KRISP, KZN Research Innovation and Sequencing Platform	Giandhari J et al
SouthAfrica/KRISP-K002840/2020	EPI_ISL_602656	2020-09-01	NHLS-IALCH	KRISP, KZN Research Innovation and Sequencing Platform	Giandhari J et al
SouthAfrica/KRISP-K002841/2020	EPI_ISL_602657	2020-09-01	NHLS-IALCH	KRISP, KZN Research Innovation and Sequencing Platform	Giandhari J et al
SouthAfrica/KRISP-K002842/2020	EPI_ISL_602658	2020-09-01	NHLS-IALCH	KRISP, KZN Research Innovation and Sequencing Platform	Giandhari J et al
SouthAfrica/KRISP-K002843/2020	EPI_ISL_602659	2020-08-30	NHLS-IALCH	KRISP, KZN Research Innovation and Sequencing Platform	Giandhari J et al
SouthAfrica/KRISP-K002844/2020	EPI_ISL_602660	2020-08-31	NHLS-IALCH	KRISP, KZN Research Innovation and Sequencing Platform	Giandhari J et al
SouthAfrica/KRISP-K002845/2020	EPI_ISL_602661	2020-08-31	NHLS-IALCH	KRISP, KZN Research Innovation and Sequencing Platform	Giandhari J et al
SouthAfrica/KRISP-K002846/2020	EPI_ISL_602662	2020-09-01	NHLS-IALCH	KRISP, KZN Research Innovation and Sequencing Platform	Giandhari J et al
SouthAfrica/KRISP-K002847/2020	EPI_ISL_602663	2020-09-01	NHLS-IALCH	KRISP, KZN Research Innovation and Sequencing Platform	Giandhari J et al
SouthAfrica/KRISP-K002848/2020	EPI_ISL_602664	2020-09-01	NHLS-IALCH	KRISP, KZN Research Innovation and Sequencing Platform	Giandhari J et al
SouthAfrica/KRISP-K002849/2020	EPI_ISL_602665	2020-09-01	NHLS-IALCH	KRISP, KZN Research Innovation and Sequencing Platform	Giandhari J et al
SouthAfrica/KRISP-K002850/2020	EPI_ISL_602666	2020-08-28	NHLS-IALCH	KRISP, KZN Research Innovation and Sequencing Platform	Giandhari J et al
SouthAfrica/KRISP-K002851/2020	EPI_ISL_602667	2020-08-31	NHLS-IALCH	KRISP, KZN Research Innovation and Sequencing Platform	Giandhari J et al
SouthAfrica/KRISP-K002852/2020	EPI_ISL_602668	2020-08-31	NHLS-IALCH	KRISP, KZN Research Innovation and Sequencing Platform	Giandhari J et al
SouthAfrica/KRISP-K002853/2020	EPI_ISL_602669	2020-08-31	NHLS-IALCH	KRISP, KZN Research Innovation and Sequencing Platform	Giandhari J et al
SouthAfrica/KRISP-K002854/2020	EPI_ISL_602670	2020-08-29	NHLS-IALCH	KRISP, KZN Research Innovation and Sequencing Platform	Giandhari J et al
SouthAfrica/KRISP-K002856/2020	EPI_ISL_602671	2020-08-31	NHLS-IALCH	KRISP, KZN Research Innovation and Sequencing Platform	Giandhari J et al
SouthAfrica/KRISP-K002857/2020	EPI_ISL_602672	2020-08-29	NHLS-IALCH	KRISP, KZN Research Innovation and Sequencing Platform	Giandhari J et al
SouthAfrica/KRISP-K002858/2020	EPI_ISL_602673	2020-08-31	NHLS-IALCH	KRISP, KZN Research Innovation and Sequencing Platform	Giandhari J et al
SouthAfrica/KRISP-K002859/2020	EPI_ISL_602674	2020-08-31	NHLS-IALCH	KRISP, KZN Research Innovation and Sequencing Platform	Giandhari J et al
SouthAfrica/KRISP-K002860/2020	EPI_ISL_602675	2020-08-31	NHLS-IALCH	KRISP, KZN Research Innovation and Sequencing Platform	Giandhari J et al
SouthAfrica/KRISP-K002862/2020	EPI_ISL_602676	2020-08-31	NHLS-IALCH	KRISP, KZN Research Innovation and Sequencing Platform	Giandhari J et al
SouthAfrica/KRISP-K002863/2020	EPI_ISL_602677	2020-08-31	NHLS-IALCH	KRISP, KZN Research Innovation and Sequencing Platform	Giandhari J et al
SouthAfrica/KRISP-K002864/2020	EPI_ISL_602678	2020-08-31	NHLS-IALCH	KRISP, KZN Research Innovation and Sequencing Platform	Giandhari J et al
SouthAfrica/KRISP-K002865/2020	EPI_ISL_602679	2020-08-30	NHLS-IALCH	KRISP, KZN Research Innovation and Sequencing Platform	Giandhari J et al
SouthAfrica/KRISP-K002866/2020	EPI_ISL_602680	2020-08-29	NHLS-IALCH	KRISP, KZN Research Innovation and Sequencing Platform	Giandhari J et al
SouthAfrica/KRISP-K002867/2020	EPI_ISL_602681	2020-08-29	NHLS-IALCH	KRISP, KZN Research Innovation and Sequencing Platform	Giandhari J et al
SouthAfrica/KRISP-K002868/2020	EPI_ISL_602622	2020-07-02	AHRI-Sigal	KRISP, KZN Research Innovation and Sequencing Platform	Gazy I et al
SouthAfrica/KRISP-K002869/2020	EPI_ISL_602682	2020-09-07	NHLS-IALCH	KRISP, KZN Research Innovation and Sequencing Platform	Giandhari J et al
SouthAfrica/KRISP-K002870/2020	EPI_ISL_602683	2020-09-04	NHLS-IALCH	KRISP, KZN Research Innovation and Sequencing Platform	Giandhari J et al
SouthAfrica/KRISP-K002871/2020	EPI_ISL_602684	2020-09-05	NHLS-IALCH	KRISP, KZN Research Innovation and Sequencing Platform	Giandhari J et al
SouthAfrica/KRISP-K002872/2020	EPI_ISL_602685	2020-09-05	NHLS-IALCH	KRISP, KZN Research Innovation and Sequencing Platform	Giandhari J et al
SouthAfrica/KRISP-K002873/2020	EPI_ISL_602686	2020-09-05	NHLS-IALCH	KRISP, KZN Research Innovation and Sequencing Platform	Giandhari J et al
SouthAfrica/KRISP-K002874/2020	EPI_ISL_602687	2020-09-04	NHLS-IALCH	KRISP, KZN Research Innovation and Sequencing Platform	Giandhari J et al
SouthAfrica/KRISP-K002875/2020	EPI_ISL_602688	2020-09-04	NHLS-IALCH	KRISP, KZN Research Innovation and Sequencing Platform	Giandhari J et al
SouthAfrica/KRISP-K002876/2020	EPI_ISL_602689	2020-09-07	NHLS-IALCH	KRISP, KZN Research Innovation and Sequencing Platform	Giandhari J et al
SouthAfrica/KRISP-K002877/2020	EPI_ISL_602690	2020-09-07	NHLS-IALCH	KRISP, KZN Research Innovation and Sequencing Platform	Giandhari J et al
SouthAfrica/KRISP-K002878/2020	EPI_ISL_602691	2020-09-06	NHLS-IALCH	KRISP, KZN Research Innovation and Sequencing Platform	Giandhari J et al
SouthAfrica/KRISP-K002880/2020	EPI_ISL_602692	2020-09-04	NHLS-IALCH	KRISP, KZN Research Innovation and Sequencing Platform	Giandhari J et al
SouthAfrica/KRISP-K002881/2020	EPI_ISL_602693	2020-09-04	NHLS-IALCH	KRISP, KZN Research Innovation and Sequencing Platform	Giandhari J et al
SouthAfrica/KRISP-K002882/2020	EPI_ISL_602694	2020-09-03	NHLS-IALCH	KRISP, KZN Research Innovation and Sequencing Platform	Giandhari J et al
SouthAfrica/KRISP-K002883/2020	EPI_ISL_602695	2020-09-04	NHLS-IALCH	KRISP, KZN Research Innovation and Sequencing Platform	Giandhari J et al
SouthAfrica/KRISP-K002884/2020	EPI_ISL_602696	2020-09-04	NHLS-IALCH	KRISP, KZN Research Innovation and Sequencing Platform	Giandhari J et al
SouthAfrica/KRISP-K002885/2020	EPI_ISL_602697	2020-09-04	NHLS-IALCH	KRISP, KZN Research Innovation and Sequencing Platform	Giandhari J et al
SouthAfrica/KRISP-K002886/2020	EPI_ISL_602698	2020-09-04	NHLS-IALCH	KRISP, KZN Research Innovation and Sequencing Platform	Giandhari J et al
SouthAfrica/KRISP-K002887/2020	EPI_ISL_602699	2020-09-04	NHLS-IALCH	KRISP, KZN Research Innovation and Sequencing Platform	Giandhari J et al
SouthAfrica/KRISP-K002888/2020	EPI_ISL_602700	2020-09-04	NHLS-IALCH	KRISP, KZN Research Innovation and Sequencing Platform	Giandhari J et al
SouthAfrica/KRISP-K002889/2020	EPI_ISL_602701	2020-09-04	NHLS-IALCH	KRISP, KZN Research Innovation and Sequencing Platform	Giandhari J et al
SouthAfrica/KRISP-K002890/2020	EPI_ISL_602702	2020-09-01	NHLS-IALCH	KRISP, KZN Research Innovation and Sequencing Platform	Giandhari J et al
SouthAfrica/KRISP-K002891/2020	EPI_ISL_602703	2020-09-02	NHLS-IALCH	KRISP, KZN Research Innovation and Sequencing Platform	Giandhari J et al
SouthAfrica/KRISP-K002892/2020	EPI_ISL_602704	2020-09-01	NHLS-IALCH	KRISP, KZN Research Innovation and Sequencing Platform	Giandhari J et al
SouthAfrica/KRISP-K002893/2020	EPI_ISL_602705	2020-09-02	NHLS-IALCH	KRISP, KZN Research Innovation and Sequencing Platform	Giandhari J et al
SouthAfrica/KRISP-K002894/2020	EPI_ISL_602706	2020-09-01	NHLS-IALCH	KRISP, KZN Research Innovation and Sequencing Platform	Giandhari J et al
SouthAfrica/KRISP-K002895/2020	EPI_ISL_602707	2020-09-02	NHLS-IALCH	KRISP, KZN Research Innovation and Sequencing Platform	Giandhari J et al
SouthAfrica/KRISP-K002896/2020	EPI_ISL_602708	2020-09-03	NHLS-IALCH	KRISP, KZN Research Innovation and Sequencing Platform	Giandhari J et al
SouthAfrica/KRISP-K002897/2020	EPI_ISL_602709	2020-09-04	NHLS-IALCH	KRISP, KZN Research Innovation and Sequencing Platform	Giandhari J et al
SouthAfrica/KRISP-K002898/2020	EPI_ISL_602710	2020-09-04	NHLS-IALCH	KRISP, KZN Research Innovation and Sequencing Platform	Giandhari J et al
SouthAfrica/KRISP-K002899/2020	EPI_ISL_602711	2020-09-03	NHLS-IALCH	KRISP, KZN Research Innovation and Sequencing Platform	Giandhari J et al
SouthAfrica/KRISP-K002901/2020	EPI_ISL_602712	2020-09-04	NHLS-IALCH	KRISP, KZN Research Innovation and Sequencing Platform	Giandhari J et al
SouthAfrica/KRISP-K002902/2020	EPI_ISL_602713	2020-09-04	NHLS-IALCH	KRISP, KZN Research Innovation and Sequencing Platform	Giandhari J et al
SouthAfrica/KRISP-K002903/2020	EPI_ISL_602714	2020-09-04	NHLS-IALCH	KRISP, KZN Research Innovation and Sequencing Platform	Giandhari J et al
SouthAfrica/KRISP-K003095-CE1/2020	EPI_ISL_660664	2020-09-22	KRISP, KZN Research Innovation and Sequencing Platform	KRISP, KZN Research Innovation and Sequencing Platform	Giandhari J et al
SouthAfrica/KRISP-K003322/2020	EPI_ISL_602715	2020-09-04	NHLS-IALCH	KRISP, KZN Research Innovation and Sequencing Platform	Giandhari J et al
SouthAfrica/KRISP-K003323/2020	EPI_ISL_602716	2020-09-04	NHLS-IALCH	KRISP, KZN Research Innovation and Sequencing Platform	Giandhari J et al
SouthAfrica/KRISP-K003324/2020	EPI_ISL_602717	2020-09-07	NHLS-IALCH	KRISP, KZN Research Innovation and Sequencing Platform	Giandhari J et al
SouthAfrica/KRISP-K003325/2020	EPI_ISL_602718	2020-09-07	NHLS-IALCH	KRISP, KZN Research Innovation and Sequencing Platform	Giandhari J et al
SouthAfrica/KRISP-K003326/2020	EPI_ISL_602719	2020-09-05	NHLS-IALCH	KRISP, KZN Research Innovation and Sequencing Platform	Giandhari J et al
SouthAfrica/KRISP-K003327/2020	EPI_ISL_602720	2020-09-07	NHLS-IALCH	KRISP, KZN Research Innovation and Sequencing Platform	Giandhari J et al
SouthAfrica/KRISP-K003328/2020	EPI_ISL_602721	2020-09-07	NHLS-IALCH	KRISP, KZN Research Innovation and Sequencing Platform	Giandhari J et al
SouthAfrica/KRISP-K003329/2020	EPI_ISL_602722	2020-09-07	NHLS-IALCH	KRISP, KZN Research Innovation and Sequencing Platform	Giandhari J et al
SouthAfrica/KRISP-K003330/2020	EPI_ISL_602723	2020-09-07	NHLS-IALCH	KRISP, KZN Research Innovation and Sequencing Platform	Giandhari J et al
SouthAfrica/KRISP-K003331/2020	EPI_ISL_602724	2020-09-05	NHLS-IALCH	KRISP, KZN Research Innovation and Sequencing Platform	Giandhari J et al
SouthAfrica/KRISP-K003332/2020	EPI_ISL_602725	2020-09-07	NHLS-IALCH	KRISP, KZN Research Innovation and Sequencing Platform	Giandhari J et al
SouthAfrica/KRISP-K003334/2020	EPI_ISL_602726	2020-09-05	NHLS-IALCH	KRISP, KZN Research Innovation and Sequencing Platform	Giandhari J et al
SouthAfrica/KRISP-K003335/2020	EPI_ISL_602727	2020-09-07	NHLS-IALCH	KRISP, KZN Research Innovation and Sequencing Platform	Giandhari J et al
SouthAfrica/KRISP-K003336/2020	EPI_ISL_602728	2020-09-05	NHLS-IALCH	KRISP, KZN Research Innovation and Sequencing Platform	Giandhari J et al
SouthAfrica/KRISP-K003337/2020	EPI_ISL_602729	2020-09-05	NHLS-IALCH	KRISP, KZN Research Innovation and Sequencing Platform	Giandhari J et al
SouthAfrica/KRISP-K003338/2020	EPI_ISL_602730	2020-09-07	NHLS-IALCH	KRISP, KZN Research Innovation and Sequencing Platform	Giandhari J et al
SouthAfrica/KRISP-K003339/2020	EPI_ISL_602731	2020-09-07	NHLS-IALCH	KRISP, KZN Research Innovation and Sequencing Platform	Giandhari J et al
SouthAfrica/KRISP-K003340/2020	EPI_ISL_602732	2020-09-07	NHLS-IALCH	KRISP, KZN Research Innovation and Sequencing Platform	Giandhari J et al
SouthAfrica/KRISP-K003341/2020	EPI_ISL_602733	2020-09-05	NHLS-IALCH	KRISP, KZN Research Innovation and Sequencing Platform	Giandhari J et al
SouthAfrica/KRISP-K003342/2020	EPI_ISL_602734	2020-09-06	NHLS-IALCH	KRISP, KZN Research Innovation and Sequencing Platform	Giandhari J et al
SouthAfrica/KRISP-K003343/2020	EPI_ISL_602735	2020-09-05	NHLS-IALCH	KRISP, KZN Research Innovation and Sequencing Platform	Giandhari J et al
SouthAfrica/KRISP-K003344/2020	EPI_ISL_602736	2020-09-06	NHLS-IALCH	KRISP, KZN Research Innovation and Sequencing Platform	Giandhari J et al
SouthAfrica/KRISP-K003345/2020	EPI_ISL_602737	2020-09-06	NHLS-IALCH	KRISP, KZN Research Innovation and Sequencing Platform	Giandhari J et al
SouthAfrica/KRISP-K003346/2020	EPI_ISL_602738	2020-09-07	NHLS-IALCH	KRISP, KZN Research Innovation and Sequencing Platform	Giandhari J et al
SouthAfrica/KRISP-K003347/2020	EPI_ISL_602739	2020-09-04	NHLS-IALCH	KRISP, KZN Research Innovation and Sequencing Platform	Giandhari J et al
SouthAfrica/KRISP-K003349/2020	EPI_ISL_602740	2020-09-05	NHLS-IALCH	KRISP, KZN Research Innovation and Sequencing Platform	Giandhari J et al
SouthAfrica/KRISP-K003350/2020	EPI_ISL_602741	2020-09-05	NHLS-IALCH	KRISP, KZN Research Innovation and Sequencing Platform	Giandhari J et al
SouthAfrica/KRISP-K003351/2020	EPI_ISL_602742	2020-09-04	NHLS-IALCH	KRISP, KZN Research Innovation and Sequencing Platform	Giandhari J et al
SouthAfrica/KRISP-K003352/2020	EPI_ISL_602743	2020-09-04	NHLS-IALCH	KRISP, KZN Research Innovation and Sequencing Platform	Giandhari J et al
SouthAfrica/KRISP-K003353/2020	EPI_ISL_602744	2020-09-07	NHLS-IALCH	KRISP, KZN Research Innovation and Sequencing Platform	Giandhari J et al
SouthAfrica/KRISP-K003354/2020	EPI_ISL_602745	2020-09-07	NHLS-IALCH	KRISP, KZN Research Innovation and Sequencing Platform	Giandhari J et al
SouthAfrica/KRISP-K003355/2020	EPI_ISL_602746	2020-09-06	NHLS-IALCH	KRISP, KZN Research Innovation and Sequencing Platform	Giandhari J et al
SouthAfrica/KRISP-K003356/2020	EPI_ISL_602747	2020-09-04	NHLS-IALCH	KRISP, KZN Research Innovation and Sequencing Platform	Giandhari J et al
SouthAfrica/KRISP-K003357/2020	EPI_ISL_602748	2020-09-04	NHLS-IALCH	KRISP, KZN Research Innovation and Sequencing Platform	Giandhari J et al
SouthAfrica/KRISP-K003358/2020	EPI_ISL_602749	2020-09-04	NHLS-IALCH	KRISP, KZN Research Innovation and Sequencing Platform	Giandhari J et al
SouthAfrica/KRISP-K003359/2020	EPI_ISL_602750	2020-09-03	NHLS-IALCH	KRISP, KZN Research Innovation and Sequencing Platform	Giandhari J et al
SouthAfrica/KRISP-K003360/2020	EPI_ISL_602751	2020-09-04	NHLS-IALCH	KRISP, KZN Research Innovation and Sequencing Platform	Giandhari J et al
SouthAfrica/KRISP-K003361/2020	EPI_ISL_602752	2020-09-04	NHLS-IALCH	KRISP, KZN Research Innovation and Sequencing Platform	Giandhari J et al
SouthAfrica/KRISP-K003362/2020	EPI_ISL_602753	2020-09-04	NHLS-IALCH	KRISP, KZN Research Innovation and Sequencing Platform	Giandhari J et al
SouthAfrica/KRISP-K003363/2020	EPI_ISL_602754	2020-09-04	NHLS-IALCH	KRISP, KZN Research Innovation and Sequencing Platform	Giandhari J et al
SouthAfrica/KRISP-K003364/2020	EPI_ISL_602755	2020-09-04	NHLS-IALCH	KRISP, KZN Research Innovation and Sequencing Platform	Giandhari J et al
SouthAfrica/KRISP-K003365/2020	EPI_ISL_602756	2020-09-04	NHLS-IALCH	KRISP, KZN Research Innovation and Sequencing Platform	Giandhari J et al
SouthAfrica/KRISP-K003366/2020	EPI_ISL_602757	2020-09-04	NHLS-IALCH	KRISP, KZN Research Innovation and Sequencing Platform	Giandhari J et al
SouthAfrica/KRISP-K003367/2020	EPI_ISL_602758	2020-09-04	NHLS-IALCH	KRISP, KZN Research Innovation and Sequencing Platform	Giandhari J et al
SouthAfrica/KRISP-K003369/2020	EPI_ISL_602759	2020-09-04	NHLS-IALCH	KRISP, KZN Research Innovation and Sequencing Platform	Giandhari J et al
SouthAfrica/KRISP-K003370/2020	EPI_ISL_602760	2020-09-03	NHLS-IALCH	KRISP, KZN Research Innovation and Sequencing Platform	Giandhari J et al
SouthAfrica/KRISP-K003371/2020	EPI_ISL_602761	2020-09-10	NHLS-IALCH	KRISP, KZN Research Innovation and Sequencing Platform	Giandhari J et al
SouthAfrica/KRISP-K003372/2020	EPI_ISL_602762	2020-09-10	NHLS-IALCH	KRISP, KZN Research Innovation and Sequencing Platform	Giandhari J et al
SouthAfrica/KRISP-K003374/2020	EPI_ISL_602763	2020-09-10	NHLS-IALCH	KRISP, KZN Research Innovation and Sequencing Platform	Giandhari J et al
SouthAfrica/KRISP-K003375/2020	EPI_ISL_602764	2020-09-10	NHLS-IALCH	KRISP, KZN Research Innovation and Sequencing Platform	Giandhari J et al
SouthAfrica/KRISP-K003376/2020	EPI_ISL_602765	2020-09-10	NHLS-IALCH	KRISP, KZN Research Innovation and Sequencing Platform	Giandhari J et al
SouthAfrica/KRISP-K003377/2020	EPI_ISL_602766	2020-09-09	NHLS-IALCH	KRISP, KZN Research Innovation and Sequencing Platform	Giandhari J et al
SouthAfrica/KRISP-K003378/2020	EPI_ISL_602767	2020-09-11	NHLS-IALCH	KRISP, KZN Research Innovation and Sequencing Platform	Giandhari J et al
SouthAfrica/KRISP-K003380/2020	EPI_ISL_602768	2020-09-09	NHLS-IALCH	KRISP, KZN Research Innovation and Sequencing Platform	Giandhari J et al
SouthAfrica/KRISP-K003381/2020	EPI_ISL_602769	2020-09-10	NHLS-IALCH	KRISP, KZN Research Innovation and Sequencing Platform	Giandhari J et al
SouthAfrica/KRISP-K003382/2020	EPI_ISL_602770	2020-09-10	NHLS-IALCH	KRISP, KZN Research Innovation and Sequencing Platform	Giandhari J et al
SouthAfrica/KRISP-K003383/2020	EPI_ISL_602771	2020-09-10	NHLS-IALCH	KRISP, KZN Research Innovation and Sequencing Platform	Giandhari J et al
SouthAfrica/KRISP-K003384/2020	EPI_ISL_602772	2020-09-10	NHLS-IALCH	KRISP, KZN Research Innovation and Sequencing Platform	Giandhari J et al
SouthAfrica/KRISP-K003385/2020	EPI_ISL_602773	2020-09-11	NHLS-IALCH	KRISP, KZN Research Innovation and Sequencing Platform	Giandhari J et al
SouthAfrica/KRISP-K003386/2020	EPI_ISL_602774	2020-09-10	NHLS-IALCH	KRISP, KZN Research Innovation and Sequencing Platform	Giandhari J et al
SouthAfrica/KRISP-K003387/2020	EPI_ISL_602775	2020-09-10	NHLS-IALCH	KRISP, KZN Research Innovation and Sequencing Platform	Giandhari J et al
SouthAfrica/KRISP-K003388/2020	EPI_ISL_602776	2020-09-10	NHLS-IALCH	KRISP, KZN Research Innovation and Sequencing Platform	Giandhari J et al
SouthAfrica/KRISP-K003389/2020	EPI_ISL_602777	2020-09-10	NHLS-IALCH	KRISP, KZN Research Innovation and Sequencing Platform	Giandhari J et al
SouthAfrica/KRISP-K003390/2020	EPI_ISL_602778	2020-09-10	NHLS-IALCH	KRISP, KZN Research Innovation and Sequencing Platform	Giandhari J et al
SouthAfrica/KRISP-K003391/2020	EPI_ISL_602779	2020-09-09	NHLS-IALCH	KRISP, KZN Research Innovation and Sequencing Platform	Giandhari J et al
SouthAfrica/KRISP-K003392/2020	EPI_ISL_602780	2020-09-07	NHLS-IALCH	KRISP, KZN Research Innovation and Sequencing Platform	Giandhari J et al
SouthAfrica/KRISP-K003393/2020	EPI_ISL_602781	2020-09-09	NHLS-IALCH	KRISP, KZN Research Innovation and Sequencing Platform	Giandhari J et al
SouthAfrica/KRISP-K003394/2020	EPI_ISL_602782	2020-09-11	NHLS-IALCH	KRISP, KZN Research Innovation and Sequencing Platform	Giandhari J et al
SouthAfrica/KRISP-K003395/2020	EPI_ISL_602783	2020-09-11	NHLS-IALCH	KRISP, KZN Research Innovation and Sequencing Platform	Giandhari J et al
SouthAfrica/KRISP-K003396/2020	EPI_ISL_602784	2020-09-11	NHLS-IALCH	KRISP, KZN Research Innovation and Sequencing Platform	Giandhari J et al
SouthAfrica/KRISP-K003397/2020	EPI_ISL_602785	2020-09-11	NHLS-IALCH	KRISP, KZN Research Innovation and Sequencing Platform	Giandhari J et al
SouthAfrica/KRISP-K003398/2020	EPI_ISL_602786	2020-09-11	NHLS-IALCH	KRISP, KZN Research Innovation and Sequencing Platform	Giandhari J et al
SouthAfrica/KRISP-K003399/2020	EPI_ISL_602787	2020-09-11	NHLS-IALCH	KRISP, KZN Research Innovation and Sequencing Platform	Giandhari J et al
SouthAfrica/KRISP-K003400/2020	EPI_ISL_602788	2020-09-11	NHLS-IALCH	KRISP, KZN Research Innovation and Sequencing Platform	Giandhari J et al
SouthAfrica/KRISP-K003401/2020	EPI_ISL_602789	2020-09-11	NHLS-IALCH	KRISP, KZN Research Innovation and Sequencing Platform	Giandhari J et al
SouthAfrica/KRISP-K003402/2020	EPI_ISL_602790	2020-09-12	NHLS-IALCH	KRISP, KZN Research Innovation and Sequencing Platform	Giandhari J et al
SouthAfrica/KRISP-K003403/2020	EPI_ISL_602791	2020-09-11	NHLS-IALCH	KRISP, KZN Research Innovation and Sequencing Platform	Giandhari J et al
SouthAfrica/KRISP-K003458/2020	EPI_ISL_602792	2020-09-13	NHLS-IALCH	KRISP, KZN Research Innovation and Sequencing Platform	Giandhari J et al
SouthAfrica/KRISP-K003459/2020	EPI_ISL_602793	2020-09-10	NHLS-IALCH	KRISP, KZN Research Innovation and Sequencing Platform	Giandhari J et al
SouthAfrica/KRISP-K003460/2020	EPI_ISL_602794	2020-09-13	NHLS-IALCH	KRISP, KZN Research Innovation and Sequencing Platform	Giandhari J et al
SouthAfrica/KRISP-K003461/2020	EPI_ISL_602795	2020-09-13	NHLS-IALCH	KRISP, KZN Research Innovation and Sequencing Platform	Giandhari J et al
SouthAfrica/KRISP-K003462/2020	EPI_ISL_602796	2020-09-13	NHLS-IALCH	KRISP, KZN Research Innovation and Sequencing Platform	Giandhari J et al
SouthAfrica/KRISP-K003463/2020	EPI_ISL_602797	2020-09-13	NHLS-IALCH	KRISP, KZN Research Innovation and Sequencing Platform	Giandhari J et al
SouthAfrica/KRISP-K003464/2020	EPI_ISL_602798	2020-09-13	NHLS-IALCH	KRISP, KZN Research Innovation and Sequencing Platform	Giandhari J et al
SouthAfrica/KRISP-K003465/2020	EPI_ISL_602799	2020-09-12	NHLS-IALCH	KRISP, KZN Research Innovation and Sequencing Platform	Giandhari J et al
SouthAfrica/KRISP-K003466/2020	EPI_ISL_602800	2020-09-13	NHLS-IALCH	KRISP, KZN Research Innovation and Sequencing Platform	Giandhari J et al
SouthAfrica/KRISP-K003467/2020	EPI_ISL_602801	2020-09-13	NHLS-IALCH	KRISP, KZN Research Innovation and Sequencing Platform	Giandhari J et al
SouthAfrica/KRISP-K003469/2020	EPI_ISL_602802	2020-09-11	NHLS-IALCH	KRISP, KZN Research Innovation and Sequencing Platform	Giandhari J et al
SouthAfrica/KRISP-K003470/2020	EPI_ISL_602803	2020-09-10	NHLS-IALCH	KRISP, KZN Research Innovation and Sequencing Platform	Giandhari J et al
SouthAfrica/KRISP-K003471/2020	EPI_ISL_602804	2020-09-12	NHLS-IALCH	KRISP, KZN Research Innovation and Sequencing Platform	Giandhari J et al
SouthAfrica/KRISP-K003472/2020	EPI_ISL_602805	2020-09-12	NHLS-IALCH	KRISP, KZN Research Innovation and Sequencing Platform	Giandhari J et al
SouthAfrica/KRISP-K003473/2020	EPI_ISL_602806	2020-09-11	NHLS-IALCH	KRISP, KZN Research Innovation and Sequencing Platform	Giandhari J et al
SouthAfrica/KRISP-K003474/2020	EPI_ISL_602807	2020-09-14	NHLS-IALCH	KRISP, KZN Research Innovation and Sequencing Platform	Giandhari J et al
SouthAfrica/KRISP-K003476/2020	EPI_ISL_602808	2020-09-14	NHLS-IALCH	KRISP, KZN Research Innovation and Sequencing Platform	Giandhari J et al
SouthAfrica/KRISP-K003477/2020	EPI_ISL_602809	2020-09-14	NHLS-IALCH	KRISP, KZN Research Innovation and Sequencing Platform	Giandhari J et al
SouthAfrica/KRISP-K003478/2020	EPI_ISL_602810	2020-09-12	NHLS-IALCH	KRISP, KZN Research Innovation and Sequencing Platform	Giandhari J et al
SouthAfrica/KRISP-K003479/2020	EPI_ISL_602811	2020-09-14	NHLS-IALCH	KRISP, KZN Research Innovation and Sequencing Platform	Giandhari J et al
SouthAfrica/KRISP-K003480/2020	EPI_ISL_602812	2020-09-14	NHLS-IALCH	KRISP, KZN Research Innovation and Sequencing Platform	Giandhari J et al
SouthAfrica/KRISP-K003481/2020	EPI_ISL_602813	2020-09-13	NHLS-IALCH	KRISP, KZN Research Innovation and Sequencing Platform	Giandhari J et al
SouthAfrica/KRISP-K003482/2020	EPI_ISL_602814	2020-09-13	NHLS-IALCH	KRISP, KZN Research Innovation and Sequencing Platform	Giandhari J et al
SouthAfrica/KRISP-K003483/2020	EPI_ISL_602815	2020-09-13	NHLS-IALCH	KRISP, KZN Research Innovation and Sequencing Platform	Giandhari J et al
SouthAfrica/KRISP-K003484/2020	EPI_ISL_602816	2020-09-14	NHLS-IALCH	KRISP, KZN Research Innovation and Sequencing Platform	Giandhari J et al
SouthAfrica/KRISP-K003485/2020	EPI_ISL_602817	2020-09-14	NHLS-IALCH	KRISP, KZN Research Innovation and Sequencing Platform	Giandhari J et al
SouthAfrica/KRISP-K003487/2020	EPI_ISL_602818	2020-09-14	NHLS-IALCH	KRISP, KZN Research Innovation and Sequencing Platform	Giandhari J et al
SouthAfrica/KRISP-K003489/2020	EPI_ISL_602819	2020-09-14	NHLS-IALCH	KRISP, KZN Research Innovation and Sequencing Platform	Giandhari J et al
SouthAfrica/KRISP-K003490/2020	EPI_ISL_602820	2020-09-14	NHLS-IALCH	KRISP, KZN Research Innovation and Sequencing Platform	Giandhari J et al
SouthAfrica/KRISP-K003491/2020	EPI_ISL_602821	2020-09-14	NHLS-IALCH	KRISP, KZN Research Innovation and Sequencing Platform	Giandhari J et al
SouthAfrica/KRISP-K003492/2020	EPI_ISL_602822	2020-09-14	NHLS-IALCH	KRISP, KZN Research Innovation and Sequencing Platform	Giandhari J et al
SouthAfrica/KRISP-K003495/2020	EPI_ISL_602823	2020-09-12	NHLS-IALCH	KRISP, KZN Research Innovation and Sequencing Platform	Giandhari J et al
SouthAfrica/KRISP-K003500/2020	EPI_ISL_602824	2020-09-16	NHLS-IALCH	KRISP, KZN Research Innovation and Sequencing Platform	Giandhari J et al
SouthAfrica/KRISP-K003501/2020	EPI_ISL_602825	2020-09-16	NHLS-IALCH	KRISP, KZN Research Innovation and Sequencing Platform	Giandhari J et al
SouthAfrica/KRISP-K003502/2020	EPI_ISL_602826	2020-09-16	NHLS-IALCH	KRISP, KZN Research Innovation and Sequencing Platform	Giandhari J et al
SouthAfrica/KRISP-K003503/2020	EPI_ISL_602827	2020-09-16	NHLS-IALCH	KRISP, KZN Research Innovation and Sequencing Platform	Giandhari J et al
SouthAfrica/KRISP-K003504/2020	EPI_ISL_602828	2020-09-16	NHLS-IALCH	KRISP, KZN Research Innovation and Sequencing Platform	Giandhari J et al
SouthAfrica/KRISP-K003506/2020	EPI_ISL_602829	2020-09-15	NHLS-IALCH	KRISP, KZN Research Innovation and Sequencing Platform	Giandhari J et al
SouthAfrica/KRISP-K003507/2020	EPI_ISL_602830	2020-09-26	NHLS-IALCH	KRISP, KZN Research Innovation and Sequencing Platform	Giandhari J et al
SouthAfrica/KRISP-K003508/2020	EPI_ISL_602831	2020-09-26	NHLS-IALCH	KRISP, KZN Research Innovation and Sequencing Platform	Giandhari J et al
SouthAfrica/KRISP-K003509/2020	EPI_ISL_602832	2020-09-26	NHLS-IALCH	KRISP, KZN Research Innovation and Sequencing Platform	Giandhari J et al
SouthAfrica/KRISP-K003511/2020	EPI_ISL_602833	2020-09-26	NHLS-IALCH	KRISP, KZN Research Innovation and Sequencing Platform	Giandhari J et al
SouthAfrica/KRISP-K003513/2020	EPI_ISL_602834	2020-09-28	NHLS-IALCH	KRISP, KZN Research Innovation and Sequencing Platform	Giandhari J et al
SouthAfrica/KRISP-K003514/2020	EPI_ISL_602835	2020-09-28	NHLS-IALCH	KRISP, KZN Research Innovation and Sequencing Platform	Giandhari J et al
SouthAfrica/KRISP-K003515/2020	EPI_ISL_602836	2020-09-28	NHLS-IALCH	KRISP, KZN Research Innovation and Sequencing Platform	Giandhari J et al
SouthAfrica/KRISP-K003518/2020	EPI_ISL_602837	2020-09-25	NHLS-IALCH	KRISP, KZN Research Innovation and Sequencing Platform	Giandhari J et al
SouthAfrica/KRISP-K003519/2020	EPI_ISL_602838	2020-09-26	NHLS-IALCH	KRISP, KZN Research Innovation and Sequencing Platform	Giandhari J et al
SouthAfrica/KRISP-K003520/2020	EPI_ISL_602839	2020-09-25	NHLS-IALCH	KRISP, KZN Research Innovation and Sequencing Platform	Giandhari J et al
SouthAfrica/KRISP-K003521/2020	EPI_ISL_602840	2020-09-27	NHLS-IALCH	KRISP, KZN Research Innovation and Sequencing Platform	Giandhari J et al
SouthAfrica/KRISP-K003522/2020	EPI_ISL_602841	2020-09-26	NHLS-IALCH	KRISP, KZN Research Innovation and Sequencing Platform	Giandhari J et al
SouthAfrica/KRISP-K003523/2020	EPI_ISL_602842	2020-09-26	NHLS-IALCH	KRISP, KZN Research Innovation and Sequencing Platform	Giandhari J et al
SouthAfrica/KRISP-K003525/2020	EPI_ISL_602843	2020-09-27	NHLS-IALCH	KRISP, KZN Research Innovation and Sequencing Platform	Giandhari J et al
SouthAfrica/KRISP-K003526/2020	EPI_ISL_602844	2020-09-26	NHLS-IALCH	KRISP, KZN Research Innovation and Sequencing Platform	Giandhari J et al
SouthAfrica/KRISP-K003527/2020	EPI_ISL_602845	2020-09-24	NHLS-IALCH	KRISP, KZN Research Innovation and Sequencing Platform	Giandhari J et al
SouthAfrica/KRISP-K003528/2020	EPI_ISL_602846	2020-09-24	NHLS-IALCH	KRISP, KZN Research Innovation and Sequencing Platform	Giandhari J et al
SouthAfrica/KRISP-K003529/2020	EPI_ISL_602847	2020-09-24	NHLS-IALCH	KRISP, KZN Research Innovation and Sequencing Platform	Giandhari J et al
SouthAfrica/KRISP-K003530/2020	EPI_ISL_602848	2020-09-23	NHLS-IALCH	KRISP, KZN Research Innovation and Sequencing Platform	Giandhari J et al
SouthAfrica/KRISP-K003531/2020	EPI_ISL_602849	2020-09-23	NHLS-IALCH	KRISP, KZN Research Innovation and Sequencing Platform	Giandhari J et al
SouthAfrica/KRISP-K003532/2020	EPI_ISL_602850	2020-09-23	NHLS-IALCH	KRISP, KZN Research Innovation and Sequencing Platform	Giandhari J et al
SouthAfrica/KRISP-K003533/2020	EPI_ISL_602851	2020-09-23	NHLS-IALCH	KRISP, KZN Research Innovation and Sequencing Platform	Giandhari J et al
SouthAfrica/KRISP-K003534/2020	EPI_ISL_602852	2020-09-25	NHLS-IALCH	KRISP, KZN Research Innovation and Sequencing Platform	Giandhari J et al
SouthAfrica/KRISP-K003536/2020	EPI_ISL_602853	2020-09-26	NHLS-IALCH	KRISP, KZN Research Innovation and Sequencing Platform	Giandhari J et al
SouthAfrica/KRISP-K003537/2020	EPI_ISL_602854	2020-09-25	NHLS-IALCH	KRISP, KZN Research Innovation and Sequencing Platform	Giandhari J et al
SouthAfrica/KRISP-K003538/2020	EPI_ISL_602855	2020-09-25	NHLS-IALCH	KRISP, KZN Research Innovation and Sequencing Platform	Giandhari J et al
SouthAfrica/KRISP-K003539/2020	EPI_ISL_602856	2020-09-26	NHLS-IALCH	KRISP, KZN Research Innovation and Sequencing Platform	Giandhari J et al
SouthAfrica/KRISP-K003540/2020	EPI_ISL_602857	2020-09-26	NHLS-IALCH	KRISP, KZN Research Innovation and Sequencing Platform	Giandhari J et al
SouthAfrica/KRISP-K003541/2020	EPI_ISL_602858	2020-09-25	NHLS-IALCH	KRISP, KZN Research Innovation and Sequencing Platform	Giandhari J et al
SouthAfrica/KRISP-K003543/2020	EPI_ISL_602859	2020-09-25	NHLS-IALCH	KRISP, KZN Research Innovation and Sequencing Platform	Giandhari J et al
SouthAfrica/KRISP-K003544/2020	EPI_ISL_602860	2020-09-25	NHLS-IALCH	KRISP, KZN Research Innovation and Sequencing Platform	Giandhari J et al
SouthAfrica/KRISP-K003545/2020	EPI_ISL_602861	2020-09-25	NHLS-IALCH	KRISP, KZN Research Innovation and Sequencing Platform	Giandhari J et al
SouthAfrica/KRISP-K003546/2020	EPI_ISL_602862	2020-09-28	NHLS-IALCH	KRISP, KZN Research Innovation and Sequencing Platform	Giandhari J et al
SouthAfrica/KRISP-K003547/2020	EPI_ISL_602863	2020-09-25	NHLS-IALCH	KRISP, KZN Research Innovation and Sequencing Platform	Giandhari J et al
SouthAfrica/KRISP-K003550/2020	EPI_ISL_602864	2020-09-25	NHLS-IALCH	KRISP, KZN Research Innovation and Sequencing Platform	Giandhari J et al
SouthAfrica/KRISP-K003666/2020	EPI_ISL_605784	2020-07-02	AHRI-Sigal	KRISP, KZN Research Innovation and Sequencing Platform	Gazy I et al
SouthAfrica/KRISP-K003667/2020	EPI_ISL_602623	2020-06-22	AHRI-Sigal	KRISP, KZN Research Innovation and Sequencing Platform	Gazy I et al
SouthAfrica/KRISP-K003668/2020	EPI_ISL_602624	2020-07-10	AHRI-Sigal	KRISP, KZN Research Innovation and Sequencing Platform	Gazy I et al
SouthAfrica/KRISP-K003669/2020	EPI_ISL_602625	2020-07-22	AHRI-Sigal	KRISP, KZN Research Innovation and Sequencing Platform	Gazy I et al
SouthAfrica/KRISP-K003670/2020	EPI_ISL_602626	2020-07-01	AHRI-Sigal	KRISP, KZN Research Innovation and Sequencing Platform	Gazy I et al
SouthAfrica/KRISP-K003671/2020	EPI_ISL_602627	2020-06-26	AHRI-Sigal	KRISP, KZN Research Innovation and Sequencing Platform	Gazy I et al
SouthAfrica/KRISP-K003672/2020	EPI_ISL_602628	2020-06-29	AHRI-Sigal	KRISP, KZN Research Innovation and Sequencing Platform	Gazy I et al
SouthAfrica/KRISP-K003673/2020	EPI_ISL_602629	2020-07-06	AHRI-Sigal	KRISP, KZN Research Innovation and Sequencing Platform	Gazy I et al
SouthAfrica/KRISP-K003674/2020	EPI_ISL_602630	2020-07-27	AHRI-Sigal	KRISP, KZN Research Innovation and Sequencing Platform	Gazy I et al
SouthAfrica/KRISP-K003675/2020	EPI_ISL_602631	2020-07-07	AHRI-Sigal	KRISP, KZN Research Innovation and Sequencing Platform	Gazy I et al
SouthAfrica/KRISP-K003678/2020	EPI_ISL_605785	2020-09-18	NHLS-IALCH	KRISP, KZN Research Innovation and Sequencing Platform	Giandhari J et al
SouthAfrica/KRISP-K003679/2020	EPI_ISL_602865	2020-09-20	NHLS-IALCH	KRISP, KZN Research Innovation and Sequencing Platform	Giandhari J et al
SouthAfrica/KRISP-K003682/2020	EPI_ISL_605786	2020-09-26	NHLS-IALCH	KRISP, KZN Research Innovation and Sequencing Platform	Giandhari J et al
SouthAfrica/KRISP-K003683/2020	EPI_ISL_602866	2020-09-26	NHLS-IALCH	KRISP, KZN Research Innovation and Sequencing Platform	Giandhari J et al
SouthAfrica/KRISP-K003684/2020	EPI_ISL_602867	2020-10-05	NHLS-IALCH	KRISP, KZN Research Innovation and Sequencing Platform	Giandhari J et al
SouthAfrica/KRISP-K003685/2020	EPI_ISL_602868	2020-10-04	NHLS-IALCH	KRISP, KZN Research Innovation and Sequencing Platform	Giandhari J et al
SouthAfrica/KRISP-K003687/2020	EPI_ISL_602869	2020-10-06	NHLS-IALCH	KRISP, KZN Research Innovation and Sequencing Platform	Giandhari J et al
SouthAfrica/KRISP-K003688/2020	EPI_ISL_602870	2020-10-05	NHLS-IALCH	KRISP, KZN Research Innovation and Sequencing Platform	Giandhari J et al
SouthAfrica/KRISP-K003689/2020	EPI_ISL_602871	2020-10-06	NHLS-IALCH	KRISP, KZN Research Innovation and Sequencing Platform	Giandhari J et al
SouthAfrica/KRISP-K003690/2020	EPI_ISL_602872	2020-10-06	NHLS-IALCH	KRISP, KZN Research Innovation and Sequencing Platform	Giandhari J et al
SouthAfrica/KRISP-K003691/2020	EPI_ISL_602873	2020-10-03	NHLS-IALCH	KRISP, KZN Research Innovation and Sequencing Platform	Giandhari J et al
SouthAfrica/KRISP-K003692/2020	EPI_ISL_602874	2020-10-05	NHLS-IALCH	KRISP, KZN Research Innovation and Sequencing Platform	Giandhari J et al
SouthAfrica/KRISP-K003694/2020	EPI_ISL_602875	2020-10-05	NHLS-IALCH	KRISP, KZN Research Innovation and Sequencing Platform	Giandhari J et al
SouthAfrica/KRISP-K003696/2020	EPI_ISL_602876	2020-10-05	NHLS-IALCH	KRISP, KZN Research Innovation and Sequencing Platform	Giandhari J et al
SouthAfrica/KRISP-K003697/2020	EPI_ISL_602877	2020-10-05	NHLS-IALCH	KRISP, KZN Research Innovation and Sequencing Platform	Giandhari J et al
SouthAfrica/KRISP-K003698/2020	EPI_ISL_602878	2020-10-04	NHLS-IALCH	KRISP, KZN Research Innovation and Sequencing Platform	Giandhari J et al
SouthAfrica/KRISP-K003699/2020	EPI_ISL_602879	2020-10-05	NHLS-IALCH	KRISP, KZN Research Innovation and Sequencing Platform	Giandhari J et al
SouthAfrica/KRISP-K003700/2020	EPI_ISL_602880	2020-10-03	NHLS-IALCH	KRISP, KZN Research Innovation and Sequencing Platform	Giandhari J et al
SouthAfrica/KRISP-K003701/2020	EPI_ISL_602881	2020-10-04	NHLS-IALCH	KRISP, KZN Research Innovation and Sequencing Platform	Giandhari J et al
SouthAfrica/KRISP-K003702/2020	EPI_ISL_602882	2020-10-04	NHLS-IALCH	KRISP, KZN Research Innovation and Sequencing Platform	Giandhari J et al
SouthAfrica/KRISP-K003703/2020	EPI_ISL_602883	2020-10-06	NHLS-IALCH	KRISP, KZN Research Innovation and Sequencing Platform	Giandhari J et al
SouthAfrica/KRISP-K003704/2020	EPI_ISL_602884	2020-10-04	NHLS-IALCH	KRISP, KZN Research Innovation and Sequencing Platform	Giandhari J et al
SouthAfrica/KRISP-K003705/2020	EPI_ISL_602885	2020-10-07	NHLS-IALCH	KRISP, KZN Research Innovation and Sequencing Platform	Giandhari J et al
SouthAfrica/KRISP-K003706/2020	EPI_ISL_602886	2020-10-04	NHLS-IALCH	KRISP, KZN Research Innovation and Sequencing Platform	Giandhari J et al
SouthAfrica/KRISP-K003707/2020	EPI_ISL_602887	2020-10-04	NHLS-IALCH	KRISP, KZN Research Innovation and Sequencing Platform	Giandhari J et al
SouthAfrica/KRISP-K003708/2020	EPI_ISL_602888	2020-10-05	NHLS-IALCH	KRISP, KZN Research Innovation and Sequencing Platform	Giandhari J et al
SouthAfrica/KRISP-K003709/2020	EPI_ISL_602889	2020-10-05	NHLS-IALCH	KRISP, KZN Research Innovation and Sequencing Platform	Giandhari J et al
SouthAfrica/KRISP-K003710/2020	EPI_ISL_602890	2020-10-03	NHLS-IALCH	KRISP, KZN Research Innovation and Sequencing Platform	Giandhari J et al
SouthAfrica/KRISP-K003711/2020	EPI_ISL_602891	2020-10-04	NHLS-IALCH	KRISP, KZN Research Innovation and Sequencing Platform	Giandhari J et al
SouthAfrica/KRISP-K003712/2020	EPI_ISL_602892	2020-10-03	NHLS-IALCH	KRISP, KZN Research Innovation and Sequencing Platform	Giandhari J et al
SouthAfrica/KRISP-K003713/2020	EPI_ISL_602893	2020-10-07	NHLS-IALCH	KRISP, KZN Research Innovation and Sequencing Platform	Giandhari J et al
SouthAfrica/KRISP-K003714/2020	EPI_ISL_602894	2020-10-05	NHLS-IALCH	KRISP, KZN Research Innovation and Sequencing Platform	Giandhari J et al
SouthAfrica/KRISP-K003715/2020	EPI_ISL_602895	2020-10-06	NHLS-IALCH	KRISP, KZN Research Innovation and Sequencing Platform	Giandhari J et al
SouthAfrica/KRISP-K003716/2020	EPI_ISL_602896	2020-10-07	NHLS-IALCH	KRISP, KZN Research Innovation and Sequencing Platform	Giandhari J et al
SouthAfrica/KRISP-K003717/2020	EPI_ISL_602897	2020-10-07	NHLS-IALCH	KRISP, KZN Research Innovation and Sequencing Platform	Giandhari J et al
SouthAfrica/KRISP-K003718/2020	EPI_ISL_602898	2020-10-07	NHLS-IALCH	KRISP, KZN Research Innovation and Sequencing Platform	Giandhari J et al
SouthAfrica/KRISP-K003719/2020	EPI_ISL_602899	2020-10-07	NHLS-IALCH	KRISP, KZN Research Innovation and Sequencing Platform	Giandhari J et al
SouthAfrica/KRISP-K003720/2020	EPI_ISL_605787	2020-10-07	NHLS-IALCH	KRISP, KZN Research Innovation and Sequencing Platform	Giandhari J et al
SouthAfrica/KRISP-K003721/2020	EPI_ISL_605788	2020-10-07	NHLS-IALCH	KRISP, KZN Research Innovation and Sequencing Platform	Giandhari J et al
SouthAfrica/KRISP-K003722/2020	EPI_ISL_602900	2020-10-06	NHLS-IALCH	KRISP, KZN Research Innovation and Sequencing Platform	Giandhari J et al
SouthAfrica/KRISP-K003723/2020	EPI_ISL_602901	2020-10-06	NHLS-IALCH	KRISP, KZN Research Innovation and Sequencing Platform	Giandhari J et al
SouthAfrica/KRISP-K003724/2020	EPI_ISL_602902	2020-10-06	NHLS-IALCH	KRISP, KZN Research Innovation and Sequencing Platform	Giandhari J et al
SouthAfrica/KRISP-K003725/2020	EPI_ISL_602903	2020-10-05	NHLS-IALCH	KRISP, KZN Research Innovation and Sequencing Platform	Giandhari J et al
SouthAfrica/KRISP-K003726/2020	EPI_ISL_602904	2020-10-06	NHLS-IALCH	KRISP, KZN Research Innovation and Sequencing Platform	Giandhari J et al
SouthAfrica/KRISP-K003727/2020	EPI_ISL_602905	2020-10-05	NHLS-IALCH	KRISP, KZN Research Innovation and Sequencing Platform	Giandhari J et al
SouthAfrica/KRISP-K003728/2020	EPI_ISL_602906	2020-10-06	NHLS-IALCH	KRISP, KZN Research Innovation and Sequencing Platform	Giandhari J et al
SouthAfrica/KRISP-K003729/2020	EPI_ISL_602907	2020-10-06	NHLS-IALCH	KRISP, KZN Research Innovation and Sequencing Platform	Giandhari J et al
SouthAfrica/KRISP-K003730/2020	EPI_ISL_602908	2020-10-06	NHLS-IALCH	KRISP, KZN Research Innovation and Sequencing Platform	Giandhari J et al
SouthAfrica/KRISP-K003731/2020	EPI_ISL_602909	2020-10-06	NHLS-IALCH	KRISP, KZN Research Innovation and Sequencing Platform	Giandhari J et al
SouthAfrica/KRISP-K003732/2020	EPI_ISL_602910	2020-10-05	NHLS-IALCH	KRISP, KZN Research Innovation and Sequencing Platform	Giandhari J et al
SouthAfrica/KRISP-K003733/2020	EPI_ISL_602911	2020-10-06	NHLS-IALCH	KRISP, KZN Research Innovation and Sequencing Platform	Giandhari J et al
SouthAfrica/KRISP-K003734/2020	EPI_ISL_602912	2020-09-30	NHLS-IALCH	KRISP, KZN Research Innovation and Sequencing Platform	Giandhari J et al
SouthAfrica/KRISP-K003735/2020	EPI_ISL_602913	2020-09-30	NHLS-IALCH	KRISP, KZN Research Innovation and Sequencing Platform	Giandhari J et al
SouthAfrica/KRISP-K003737/2020	EPI_ISL_602914	2020-09-28	NHLS-IALCH	KRISP, KZN Research Innovation and Sequencing Platform	Giandhari J et al
SouthAfrica/KRISP-K003738/2020	EPI_ISL_602915	2020-09-29	NHLS-IALCH	KRISP, KZN Research Innovation and Sequencing Platform	Giandhari J et al
SouthAfrica/KRISP-K003739/2020	EPI_ISL_602916	2020-09-29	NHLS-IALCH	KRISP, KZN Research Innovation and Sequencing Platform	Giandhari J et al
SouthAfrica/KRISP-K003740/2020	EPI_ISL_602917	2020-09-29	NHLS-IALCH	KRISP, KZN Research Innovation and Sequencing Platform	Giandhari J et al
SouthAfrica/KRISP-K003742/2020	EPI_ISL_602918	2020-09-29	NHLS-IALCH	KRISP, KZN Research Innovation and Sequencing Platform	Giandhari J et al
SouthAfrica/KRISP-K003743/2020	EPI_ISL_605789	2020-09-30	NHLS-IALCH	KRISP, KZN Research Innovation and Sequencing Platform	Giandhari J et al
SouthAfrica/KRISP-K003744/2020	EPI_ISL_605790	2020-10-01	NHLS-IALCH	KRISP, KZN Research Innovation and Sequencing Platform	Giandhari J et al
SouthAfrica/KRISP-K003745/2020	EPI_ISL_602919	2020-09-30	NHLS-IALCH	KRISP, KZN Research Innovation and Sequencing Platform	Giandhari J et al
SouthAfrica/KRISP-K003746/2020	EPI_ISL_602920	2020-09-30	NHLS-IALCH	KRISP, KZN Research Innovation and Sequencing Platform	Giandhari J et al
SouthAfrica/KRISP-K003747/2020	EPI_ISL_602921	2020-09-30	NHLS-IALCH	KRISP, KZN Research Innovation and Sequencing Platform	Giandhari J et al
SouthAfrica/KRISP-K003748/2020	EPI_ISL_602922	2020-09-30	NHLS-IALCH	KRISP, KZN Research Innovation and Sequencing Platform	Giandhari J et al
SouthAfrica/KRISP-K003749/2020	EPI_ISL_602923	2020-09-30	NHLS-IALCH	KRISP, KZN Research Innovation and Sequencing Platform	Giandhari J et al
SouthAfrica/KRISP-K003750/2020	EPI_ISL_602924	2020-09-29	NHLS-IALCH	KRISP, KZN Research Innovation and Sequencing Platform	Giandhari J et al
SouthAfrica/KRISP-K003752/2020	EPI_ISL_602925	2020-09-29	NHLS-IALCH	KRISP, KZN Research Innovation and Sequencing Platform	Giandhari J et al
SouthAfrica/KRISP-K003753/2020	EPI_ISL_602926	2020-09-30	NHLS-IALCH	KRISP, KZN Research Innovation and Sequencing Platform	Giandhari J et al
SouthAfrica/KRISP-K003756/2020	EPI_ISL_602927	2020-09-26	NHLS-IALCH	KRISP, KZN Research Innovation and Sequencing Platform	Giandhari J et al
SouthAfrica/KRISP-K003757/2020	EPI_ISL_602928	2020-09-28	NHLS-IALCH	KRISP, KZN Research Innovation and Sequencing Platform	Giandhari J et al
SouthAfrica/KRISP-K003758/2020	EPI_ISL_602929	2020-09-28	NHLS-IALCH	KRISP, KZN Research Innovation and Sequencing Platform	Giandhari J et al
SouthAfrica/KRISP-K003759/2020	EPI_ISL_602930	2020-09-25	NHLS-IALCH	KRISP, KZN Research Innovation and Sequencing Platform	Giandhari J et al
SouthAfrica/KRISP-K003990/2020	EPI_ISL_634978	2020-09-25	National Health Laboratory Service - Inkosi Albert Luthuli Central Hospital (NHLS-IALCH)	KRISP, KZN Research Innovation and Sequencing Platform	Giandhari J et al
SouthAfrica/KRISP-K003991/2020	EPI_ISL_634979	2020-09-25	National Health Laboratory Service - Inkosi Albert Luthuli Central Hospital (NHLS-IALCH)	KRISP, KZN Research Innovation and Sequencing Platform	Giandhari J et al
SouthAfrica/KRISP-K003992/2020	EPI_ISL_634980	2020-09-27	National Health Laboratory Service - Inkosi Albert Luthuli Central Hospital (NHLS-IALCH)	KRISP, KZN Research Innovation and Sequencing Platform	Giandhari J et al
SouthAfrica/KRISP-K003993/2020	EPI_ISL_634981	2020-09-28	National Health Laboratory Service - Inkosi Albert Luthuli Central Hospital (NHLS-IALCH)	KRISP, KZN Research Innovation and Sequencing Platform	Giandhari J et al
SouthAfrica/KRISP-K003994/2020	EPI_ISL_634982	2020-09-26	National Health Laboratory Service - Inkosi Albert Luthuli Central Hospital (NHLS-IALCH)	KRISP, KZN Research Innovation and Sequencing Platform	Giandhari J et al
SouthAfrica/KRISP-K003995/2020	EPI_ISL_634983	2020-09-28	National Health Laboratory Service - Inkosi Albert Luthuli Central Hospital (NHLS-IALCH)	KRISP, KZN Research Innovation and Sequencing Platform	Giandhari J et al
SouthAfrica/KRISP-K003996/2020	EPI_ISL_634984	2020-09-28	National Health Laboratory Service - Inkosi Albert Luthuli Central Hospital (NHLS-IALCH)	KRISP, KZN Research Innovation and Sequencing Platform	Giandhari J et al
SouthAfrica/KRISP-K003997/2020	EPI_ISL_634985	2020-09-25	National Health Laboratory Service - Inkosi Albert Luthuli Central Hospital (NHLS-IALCH)	KRISP, KZN Research Innovation and Sequencing Platform	Giandhari J et al
SouthAfrica/KRISP-K003999/2020	EPI_ISL_634986	2020-09-26	National Health Laboratory Service - Inkosi Albert Luthuli Central Hospital (NHLS-IALCH)	KRISP, KZN Research Innovation and Sequencing Platform	Giandhari J et al
SouthAfrica/KRISP-K004002/2020	EPI_ISL_634987	2020-09-24	National Health Laboratory Service - Inkosi Albert Luthuli Central Hospital (NHLS-IALCH)	KRISP, KZN Research Innovation and Sequencing Platform	Giandhari J et al
SouthAfrica/KRISP-K004003/2020	EPI_ISL_634988	2020-09-28	National Health Laboratory Service - Inkosi Albert Luthuli Central Hospital (NHLS-IALCH)	KRISP, KZN Research Innovation and Sequencing Platform	Giandhari J et al
SouthAfrica/KRISP-K004004/2020	EPI_ISL_634989	2020-09-28	National Health Laboratory Service - Inkosi Albert Luthuli Central Hospital (NHLS-IALCH)	KRISP, KZN Research Innovation and Sequencing Platform	Giandhari J et al
SouthAfrica/KRISP-K004005/2020	EPI_ISL_634990	2020-09-29	National Health Laboratory Service - Inkosi Albert Luthuli Central Hospital (NHLS-IALCH)	KRISP, KZN Research Innovation and Sequencing Platform	Giandhari J et al
SouthAfrica/KRISP-K004006/2020	EPI_ISL_634991	2020-09-29	National Health Laboratory Service - Inkosi Albert Luthuli Central Hospital (NHLS-IALCH)	KRISP, KZN Research Innovation and Sequencing Platform	Giandhari J et al
SouthAfrica/KRISP-K004007/2020	EPI_ISL_634992	2020-09-27	National Health Laboratory Service - Inkosi Albert Luthuli Central Hospital (NHLS-IALCH)	KRISP, KZN Research Innovation and Sequencing Platform	Giandhari J et al
SouthAfrica/KRISP-K004008/2020	EPI_ISL_634993	2020-10-12	National Health Laboratory Service - Inkosi Albert Luthuli Central Hospital (NHLS-IALCH)	KRISP, KZN Research Innovation and Sequencing Platform	Giandhari J et al
SouthAfrica/KRISP-K004009/2020	EPI_ISL_634994	2020-10-11	National Health Laboratory Service - Inkosi Albert Luthuli Central Hospital (NHLS-IALCH)	KRISP, KZN Research Innovation and Sequencing Platform	Giandhari J et al
SouthAfrica/KRISP-K004010/2020	EPI_ISL_634995	2020-10-09	National Health Laboratory Service - Inkosi Albert Luthuli Central Hospital (NHLS-IALCH)	KRISP, KZN Research Innovation and Sequencing Platform	Giandhari J et al
SouthAfrica/KRISP-K004011/2020	EPI_ISL_634996	2020-10-12	National Health Laboratory Service - Inkosi Albert Luthuli Central Hospital (NHLS-IALCH)	KRISP, KZN Research Innovation and Sequencing Platform	Giandhari J et al
SouthAfrica/KRISP-K004012/2020	EPI_ISL_634997	2020-10-12	National Health Laboratory Service - Inkosi Albert Luthuli Central Hospital (NHLS-IALCH)	KRISP, KZN Research Innovation and Sequencing Platform	Giandhari J et al
SouthAfrica/KRISP-K004013/2020	EPI_ISL_634998	2020-10-10	National Health Laboratory Service - Inkosi Albert Luthuli Central Hospital (NHLS-IALCH)	KRISP, KZN Research Innovation and Sequencing Platform	Giandhari J et al
SouthAfrica/KRISP-K004014/2020	EPI_ISL_634999	2020-10-12	National Health Laboratory Service - Inkosi Albert Luthuli Central Hospital (NHLS-IALCH)	KRISP, KZN Research Innovation and Sequencing Platform	Giandhari J et al
SouthAfrica/KRISP-K004015/2020	EPI_ISL_635000	2020-10-12	National Health Laboratory Service - Inkosi Albert Luthuli Central Hospital (NHLS-IALCH)	KRISP, KZN Research Innovation and Sequencing Platform	Giandhari J et al
SouthAfrica/KRISP-K004017/2020	EPI_ISL_635001	2020-10-14	National Health Laboratory Service - Inkosi Albert Luthuli Central Hospital (NHLS-IALCH)	KRISP, KZN Research Innovation and Sequencing Platform	Giandhari J et al
SouthAfrica/KRISP-K004018/2020	EPI_ISL_635002	2020-10-12	National Health Laboratory Service - Inkosi Albert Luthuli Central Hospital (NHLS-IALCH)	KRISP, KZN Research Innovation and Sequencing Platform	Giandhari J et al
SouthAfrica/KRISP-K004020/2020	EPI_ISL_635003	2020-10-13	National Health Laboratory Service - Inkosi Albert Luthuli Central Hospital (NHLS-IALCH)	KRISP, KZN Research Innovation and Sequencing Platform	Giandhari J et al
SouthAfrica/KRISP-K004021/2020	EPI_ISL_635004	2020-10-13	National Health Laboratory Service - Inkosi Albert Luthuli Central Hospital (NHLS-IALCH)	KRISP, KZN Research Innovation and Sequencing Platform	Giandhari J et al
SouthAfrica/KRISP-K004022/2020	EPI_ISL_635005	2020-10-09	National Health Laboratory Service - Inkosi Albert Luthuli Central Hospital (NHLS-IALCH)	KRISP, KZN Research Innovation and Sequencing Platform	Giandhari J et al
SouthAfrica/KRISP-K004023/2020	EPI_ISL_635006	2020-10-09	National Health Laboratory Service - Inkosi Albert Luthuli Central Hospital (NHLS-IALCH)	KRISP, KZN Research Innovation and Sequencing Platform	Giandhari J et al
SouthAfrica/KRISP-K004024/2020	EPI_ISL_635007	2020-10-08	National Health Laboratory Service - Inkosi Albert Luthuli Central Hospital (NHLS-IALCH)	KRISP, KZN Research Innovation and Sequencing Platform	Giandhari J et al
SouthAfrica/KRISP-K004025/2020	EPI_ISL_635008	2020-10-09	National Health Laboratory Service - Inkosi Albert Luthuli Central Hospital (NHLS-IALCH)	KRISP, KZN Research Innovation and Sequencing Platform	Giandhari J et al
SouthAfrica/KRISP-K004027/2020	EPI_ISL_635009	2020-10-14	National Health Laboratory Service - Inkosi Albert Luthuli Central Hospital (NHLS-IALCH)	KRISP, KZN Research Innovation and Sequencing Platform	Giandhari J et al
SouthAfrica/KRISP-K004029/2020	EPI_ISL_635010	2020-10-09	National Health Laboratory Service - Inkosi Albert Luthuli Central Hospital (NHLS-IALCH)	KRISP, KZN Research Innovation and Sequencing Platform	Giandhari J et al
SouthAfrica/KRISP-K004030/2020	EPI_ISL_635011	2020-10-12	National Health Laboratory Service - Inkosi Albert Luthuli Central Hospital (NHLS-IALCH)	KRISP, KZN Research Innovation and Sequencing Platform	Giandhari J et al
SouthAfrica/KRISP-K004031/2020	EPI_ISL_635012	2020-10-12	National Health Laboratory Service - Inkosi Albert Luthuli Central Hospital (NHLS-IALCH)	KRISP, KZN Research Innovation and Sequencing Platform	Giandhari J et al
SouthAfrica/KRISP-K004032/2020	EPI_ISL_635013	2020-10-12	National Health Laboratory Service - Inkosi Albert Luthuli Central Hospital (NHLS-IALCH)	KRISP, KZN Research Innovation and Sequencing Platform	Giandhari J et al
SouthAfrica/KRISP-K004033/2020	EPI_ISL_635014	2020-10-12	National Health Laboratory Service - Inkosi Albert Luthuli Central Hospital (NHLS-IALCH)	KRISP, KZN Research Innovation and Sequencing Platform	Giandhari J et al
SouthAfrica/KRISP-K004034/2020	EPI_ISL_635015	2020-10-14	National Health Laboratory Service - Inkosi Albert Luthuli Central Hospital (NHLS-IALCH)	KRISP, KZN Research Innovation and Sequencing Platform	Giandhari J et al
SouthAfrica/KRISP-K004035/2020	EPI_ISL_635016	2020-10-14	National Health Laboratory Service - Inkosi Albert Luthuli Central Hospital (NHLS-IALCH)	KRISP, KZN Research Innovation and Sequencing Platform	Giandhari J et al
SouthAfrica/KRISP-K004036/2020	EPI_ISL_635017	2020-10-14	National Health Laboratory Service - Inkosi Albert Luthuli Central Hospital (NHLS-IALCH)	KRISP, KZN Research Innovation and Sequencing Platform	Giandhari J et al
SouthAfrica/KRISP-K004037/2020	EPI_ISL_635018	2020-10-15	National Health Laboratory Service - Inkosi Albert Luthuli Central Hospital (NHLS-IALCH)	KRISP, KZN Research Innovation and Sequencing Platform	Giandhari J et al
SouthAfrica/KRISP-K004038/2020	EPI_ISL_635019	2020-10-15	National Health Laboratory Service - Inkosi Albert Luthuli Central Hospital (NHLS-IALCH)	KRISP, KZN Research Innovation and Sequencing Platform	Giandhari J et al
SouthAfrica/KRISP-K004039/2020	EPI_ISL_635020	2020-10-15	National Health Laboratory Service - Inkosi Albert Luthuli Central Hospital (NHLS-IALCH)	KRISP, KZN Research Innovation and Sequencing Platform	Giandhari J et al
SouthAfrica/KRISP-K004040/2020	EPI_ISL_635021	2020-10-16	National Health Laboratory Service - Inkosi Albert Luthuli Central Hospital (NHLS-IALCH)	KRISP, KZN Research Innovation and Sequencing Platform	Giandhari J et al
SouthAfrica/KRISP-K004041/2020	EPI_ISL_635022	2020-10-15	National Health Laboratory Service - Inkosi Albert Luthuli Central Hospital (NHLS-IALCH)	KRISP, KZN Research Innovation and Sequencing Platform	Giandhari J et al
SouthAfrica/KRISP-K004044/2020	EPI_ISL_635023	2020-10-16	National Health Laboratory Service - Inkosi Albert Luthuli Central Hospital (NHLS-IALCH)	KRISP, KZN Research Innovation and Sequencing Platform	Giandhari J et al
SouthAfrica/KRISP-K004045/2020	EPI_ISL_635024	2020-10-15	National Health Laboratory Service - Inkosi Albert Luthuli Central Hospital (NHLS-IALCH)	KRISP, KZN Research Innovation and Sequencing Platform	Giandhari J et al
SouthAfrica/KRISP-K004046/2020	EPI_ISL_635025	2020-10-16	National Health Laboratory Service - Inkosi Albert Luthuli Central Hospital (NHLS-IALCH)	KRISP, KZN Research Innovation and Sequencing Platform	Giandhari J et al
SouthAfrica/KRISP-K004047/2020	EPI_ISL_635026	2020-10-20	National Health Laboratory Service - Inkosi Albert Luthuli Central Hospital (NHLS-IALCH)	KRISP, KZN Research Innovation and Sequencing Platform	Giandhari J et al
SouthAfrica/KRISP-K004048/2020	EPI_ISL_635027	2020-10-19	National Health Laboratory Service - Inkosi Albert Luthuli Central Hospital (NHLS-IALCH)	KRISP, KZN Research Innovation and Sequencing Platform	Giandhari J et al
SouthAfrica/KRISP-K004049/2020	EPI_ISL_635028	2020-10-20	National Health Laboratory Service - Inkosi Albert Luthuli Central Hospital (NHLS-IALCH)	KRISP, KZN Research Innovation and Sequencing Platform	Giandhari J et al
SouthAfrica/KRISP-K004050/2020	EPI_ISL_635029	2020-10-19	National Health Laboratory Service - Inkosi Albert Luthuli Central Hospital (NHLS-IALCH)	KRISP, KZN Research Innovation and Sequencing Platform	Giandhari J et al
SouthAfrica/KRISP-K004051/2020	EPI_ISL_635030	2020-10-19	National Health Laboratory Service - Inkosi Albert Luthuli Central Hospital (NHLS-IALCH)	KRISP, KZN Research Innovation and Sequencing Platform	Giandhari J et al
SouthAfrica/KRISP-K004052/2020	EPI_ISL_635031	2020-10-19	National Health Laboratory Service - Inkosi Albert Luthuli Central Hospital (NHLS-IALCH)	KRISP, KZN Research Innovation and Sequencing Platform	Giandhari J et al
SouthAfrica/KRISP-K004053/2020	EPI_ISL_635032	2020-10-18	National Health Laboratory Service - Inkosi Albert Luthuli Central Hospital (NHLS-IALCH)	KRISP, KZN Research Innovation and Sequencing Platform	Giandhari J et al
SouthAfrica/KRISP-K004054/2020	EPI_ISL_635033	2020-10-20	National Health Laboratory Service - Inkosi Albert Luthuli Central Hospital (NHLS-IALCH)	KRISP, KZN Research Innovation and Sequencing Platform	Giandhari J et al
SouthAfrica/KRISP-K004055/2020	EPI_ISL_635034	2020-10-19	National Health Laboratory Service - Inkosi Albert Luthuli Central Hospital (NHLS-IALCH)	KRISP, KZN Research Innovation and Sequencing Platform	Giandhari J et al
SouthAfrica/KRISP-K004056/2020	EPI_ISL_635035	2020-10-20	National Health Laboratory Service - Inkosi Albert Luthuli Central Hospital (NHLS-IALCH)	KRISP, KZN Research Innovation and Sequencing Platform	Giandhari J et al
SouthAfrica/KRISP-K004057/2020	EPI_ISL_635036	2020-10-18	National Health Laboratory Service - Inkosi Albert Luthuli Central Hospital (NHLS-IALCH)	KRISP, KZN Research Innovation and Sequencing Platform	Giandhari J et al
SouthAfrica/KRISP-K004058/2020	EPI_ISL_635037	2020-10-18	National Health Laboratory Service - Inkosi Albert Luthuli Central Hospital (NHLS-IALCH)	KRISP, KZN Research Innovation and Sequencing Platform	Giandhari J et al
SouthAfrica/KRISP-K004059/2020	EPI_ISL_635038	2020-10-18	National Health Laboratory Service - Inkosi Albert Luthuli Central Hospital (NHLS-IALCH)	KRISP, KZN Research Innovation and Sequencing Platform	Giandhari J et al
SouthAfrica/KRISP-K004060/2020	EPI_ISL_635039	2020-10-20	National Health Laboratory Service - Inkosi Albert Luthuli Central Hospital (NHLS-IALCH)	KRISP, KZN Research Innovation and Sequencing Platform	Giandhari J et al
SouthAfrica/KRISP-K004061/2020	EPI_ISL_635040	2020-10-18	National Health Laboratory Service - Inkosi Albert Luthuli Central Hospital (NHLS-IALCH)	KRISP, KZN Research Innovation and Sequencing Platform	Giandhari J et al
SouthAfrica/KRISP-K004062/2020	EPI_ISL_635041	2020-10-19	National Health Laboratory Service - Inkosi Albert Luthuli Central Hospital (NHLS-IALCH)	KRISP, KZN Research Innovation and Sequencing Platform	Giandhari J et al
SouthAfrica/KRISP-K004063/2020	EPI_ISL_635042	2020-10-20	National Health Laboratory Service - Inkosi Albert Luthuli Central Hospital (NHLS-IALCH)	KRISP, KZN Research Innovation and Sequencing Platform	Giandhari J et al
SouthAfrica/KRISP-K004064/2020	EPI_ISL_635043	2020-10-20	National Health Laboratory Service - Inkosi Albert Luthuli Central Hospital (NHLS-IALCH)	KRISP, KZN Research Innovation and Sequencing Platform	Giandhari J et al
SouthAfrica/KRISP-K004065/2020	EPI_ISL_635044	2020-10-20	National Health Laboratory Service - Inkosi Albert Luthuli Central Hospital (NHLS-IALCH)	KRISP, KZN Research Innovation and Sequencing Platform	Giandhari J et al
SouthAfrica/KRISP-K004066/2020	EPI_ISL_635045	2020-10-20	National Health Laboratory Service - Inkosi Albert Luthuli Central Hospital (NHLS-IALCH)	KRISP, KZN Research Innovation and Sequencing Platform	Giandhari J et al
SouthAfrica/KRISP-K004068/2020	EPI_ISL_635046	2020-10-20	National Health Laboratory Service - Inkosi Albert Luthuli Central Hospital (NHLS-IALCH)	KRISP, KZN Research Innovation and Sequencing Platform	Giandhari J et al
SouthAfrica/KRISP-K004069/2020	EPI_ISL_635047	2020-10-20	National Health Laboratory Service - Inkosi Albert Luthuli Central Hospital (NHLS-IALCH)	KRISP, KZN Research Innovation and Sequencing Platform	Giandhari J et al
SouthAfrica/KRISP-K004070/2020	EPI_ISL_635048	2020-10-20	National Health Laboratory Service - Inkosi Albert Luthuli Central Hospital (NHLS-IALCH)	KRISP, KZN Research Innovation and Sequencing Platform	Giandhari J et al
SouthAfrica/KRISP-K004071/2020	EPI_ISL_635049	2020-10-20	National Health Laboratory Service - Inkosi Albert Luthuli Central Hospital (NHLS-IALCH)	KRISP, KZN Research Innovation and Sequencing Platform	Giandhari J et al
SouthAfrica/KRISP-K004072/2020	EPI_ISL_635050	2020-10-20	National Health Laboratory Service - Inkosi Albert Luthuli Central Hospital (NHLS-IALCH)	KRISP, KZN Research Innovation and Sequencing Platform	Giandhari J et al
SouthAfrica/KRISP-K004074/2020	EPI_ISL_635051	2020-10-20	National Health Laboratory Service - Inkosi Albert Luthuli Central Hospital (NHLS-IALCH)	KRISP, KZN Research Innovation and Sequencing Platform	Giandhari J et al
SouthAfrica/KRISP-K004075/2020	EPI_ISL_635052	2020-10-18	National Health Laboratory Service - Inkosi Albert Luthuli Central Hospital (NHLS-IALCH)	KRISP, KZN Research Innovation and Sequencing Platform	Giandhari J et al
SouthAfrica/KRISP-K004077/2020	EPI_ISL_635053	2020-10-17	National Health Laboratory Service - Inkosi Albert Luthuli Central Hospital (NHLS-IALCH)	KRISP, KZN Research Innovation and Sequencing Platform	Giandhari J et al
SouthAfrica/KRISP-K004078/2020	EPI_ISL_635054	2020-10-19	National Health Laboratory Service - Inkosi Albert Luthuli Central Hospital (NHLS-IALCH)	KRISP, KZN Research Innovation and Sequencing Platform	Giandhari J et al
SouthAfrica/KRISP-K004079/2020	EPI_ISL_635055	2020-10-19	National Health Laboratory Service - Inkosi Albert Luthuli Central Hospital (NHLS-IALCH)	KRISP, KZN Research Innovation and Sequencing Platform	Giandhari J et al
SouthAfrica/KRISP-K004080/2020	EPI_ISL_635056	2020-10-19	National Health Laboratory Service - Inkosi Albert Luthuli Central Hospital (NHLS-IALCH)	KRISP, KZN Research Innovation and Sequencing Platform	Giandhari J et al
SouthAfrica/KRISP-K004081/2020	EPI_ISL_635057	2020-10-19	National Health Laboratory Service - Inkosi Albert Luthuli Central Hospital (NHLS-IALCH)	KRISP, KZN Research Innovation and Sequencing Platform	Giandhari J et al
SouthAfrica/KRISP-K004082/2020	EPI_ISL_635058	2020-10-19	National Health Laboratory Service - Inkosi Albert Luthuli Central Hospital (NHLS-IALCH)	KRISP, KZN Research Innovation and Sequencing Platform	Giandhari J et al
SouthAfrica/KRISP-K004275-CE1/2020	EPI_ISL_660159	2020-11-05	NHLS-IALCH	KRISP, KZN Research Innovation and Sequencing Platform	Giandhari J et al
SouthAfrica/KRISP-K004276-CE1/2020	EPI_ISL_660160	2020-11-05	NHLS-IALCH	KRISP, KZN Research Innovation and Sequencing Platform	Giandhari J et al
SouthAfrica/KRISP-K004277-CE1/2020	EPI_ISL_660161	2020-11-05	NHLS-IALCH	KRISP, KZN Research Innovation and Sequencing Platform	Giandhari J et al
SouthAfrica/KRISP-K004278-CE1/2020	EPI_ISL_660162	2020-11-05	NHLS-IALCH	KRISP, KZN Research Innovation and Sequencing Platform	Giandhari J et al
SouthAfrica/KRISP-K004280-CE1/2020	EPI_ISL_660163	2020-11-05	NHLS-IALCH	KRISP, KZN Research Innovation and Sequencing Platform	Giandhari J et al
SouthAfrica/KRISP-K004281-CE1/2020	EPI_ISL_660164	2020-11-05	NHLS-IALCH	KRISP, KZN Research Innovation and Sequencing Platform	Giandhari J et al
SouthAfrica/KRISP-K004282/2020	EPI_ISL_660165	2020-06-25	NHLS-IALCH	KRISP, KZN Research Innovation and Sequencing Platform	Gazy I et al
SouthAfrica/KRISP-K004284/2020	EPI_ISL_660166	2020-07-02	NHLS-IALCH	KRISP, KZN Research Innovation and Sequencing Platform	Gazy I et al
SouthAfrica/KRISP-K004285/2020	EPI_ISL_660167	2020-07-03	NHLS-IALCH	KRISP, KZN Research Innovation and Sequencing Platform	Gazy I et al
SouthAfrica/KRISP-K004287/2020	EPI_ISL_660168	2020-07-29	NHLS-IALCH	KRISP, KZN Research Innovation and Sequencing Platform	Gazy I et al
SouthAfrica/KRISP-K004288/2020	EPI_ISL_660169	2020-07-08	NHLS-IALCH	KRISP, KZN Research Innovation and Sequencing Platform	Gazy I et al
SouthAfrica/KRISP-K004289/2020	EPI_ISL_660170	2020-07-14	NHLS-IALCH	KRISP, KZN Research Innovation and Sequencing Platform	Gazy I et al
SouthAfrica/KRISP-K004290/2020	EPI_ISL_660171	2020-07-29	NHLS-IALCH	KRISP, KZN Research Innovation and Sequencing Platform	Gazy I et al
SouthAfrica/KRISP-K004291/2020	EPI_ISL_660172	2020-07-17	NHLS-IALCH	KRISP, KZN Research Innovation and Sequencing Platform	Gazy I et al
SouthAfrica/KRISP-K004292/2020	EPI_ISL_660173	2020-07-24	NHLS-IALCH	KRISP, KZN Research Innovation and Sequencing Platform	Gazy I et al
SouthAfrica/KRISP-K004293/2020	EPI_ISL_660174	2020-07-24	NHLS-IALCH	KRISP, KZN Research Innovation and Sequencing Platform	Gazy I et al
SouthAfrica/KRISP-K004294/2020	EPI_ISL_660175	2020-07-27	NHLS-IALCH	KRISP, KZN Research Innovation and Sequencing Platform	Gazy I et al
SouthAfrica/KRISP-K004295/2020	EPI_ISL_660176	2020-07-28	NHLS-IALCH	KRISP, KZN Research Innovation and Sequencing Platform	Gazy I et al
SouthAfrica/KRISP-K004297/2020	EPI_ISL_660177	2020-08-05	NHLS-IALCH	KRISP, KZN Research Innovation and Sequencing Platform	Gazy I et al
SouthAfrica/KRISP-K004298/2020	EPI_ISL_660178	2020-08-14	NHLS-IALCH	KRISP, KZN Research Innovation and Sequencing Platform	Gazy I et al
SouthAfrica/KRISP-K004299/2020	EPI_ISL_660179	2020-08-14	NHLS-IALCH	KRISP, KZN Research Innovation and Sequencing Platform	Gazy I et al
SouthAfrica/KRISP-K004300/2020	EPI_ISL_660180	2020-08-17	NHLS-IALCH	KRISP, KZN Research Innovation and Sequencing Platform	Gazy I et al
SouthAfrica/KRISP-K004302/2020	EPI_ISL_660181	2020-08-18	NHLS-IALCH	KRISP, KZN Research Innovation and Sequencing Platform	Gazy I et al
SouthAfrica/KRISP-K004303/2020	EPI_ISL_660182	2020-08-19	NHLS-IALCH	KRISP, KZN Research Innovation and Sequencing Platform	Gazy I et al
SouthAfrica/KRISP-K004304/2020	EPI_ISL_660183	2020-08-31	NHLS-IALCH	KRISP, KZN Research Innovation and Sequencing Platform	Gazy I et al
SouthAfrica/KRISP-K004305/2020	EPI_ISL_660184	2020-10-05	NHLS-IALCH	KRISP, KZN Research Innovation and Sequencing Platform	Gazy I et al
SouthAfrica/KRISP-K004306/2020	EPI_ISL_660185	2020-10-05	NHLS-IALCH	KRISP, KZN Research Innovation and Sequencing Platform	Gazy I et al
SouthAfrica/KRISP-K004308/2020	EPI_ISL_660186	2020-10-27	NHLS-IALCH	KRISP, KZN Research Innovation and Sequencing Platform	Giandhari J et al
SouthAfrica/KRISP-K004309/2020	EPI_ISL_660187	2020-10-27	NHLS-IALCH	KRISP, KZN Research Innovation and Sequencing Platform	Giandhari J et al
SouthAfrica/KRISP-K004310/2020	EPI_ISL_660188	2020-10-27	NHLS-IALCH	KRISP, KZN Research Innovation and Sequencing Platform	Giandhari J et al
SouthAfrica/KRISP-K004311/2020	EPI_ISL_660189	2020-10-26	NHLS-IALCH	KRISP, KZN Research Innovation and Sequencing Platform	Giandhari J et al
SouthAfrica/KRISP-K004312/2020	EPI_ISL_660190	2020-10-23	NHLS-IALCH	KRISP, KZN Research Innovation and Sequencing Platform	Giandhari J et al
SouthAfrica/KRISP-K004313/2020	EPI_ISL_660191	2020-10-25	NHLS-IALCH	KRISP, KZN Research Innovation and Sequencing Platform	Giandhari J et al
SouthAfrica/KRISP-K004315/2020	EPI_ISL_660192	2020-10-27	NHLS-IALCH	KRISP, KZN Research Innovation and Sequencing Platform	Giandhari J et al
SouthAfrica/KRISP-K004316/2020	EPI_ISL_660193	2020-10-26	NHLS-IALCH	KRISP, KZN Research Innovation and Sequencing Platform	Giandhari J et al
SouthAfrica/KRISP-K004317/2020	EPI_ISL_660194	2020-10-26	NHLS-IALCH	KRISP, KZN Research Innovation and Sequencing Platform	Giandhari J et al
SouthAfrica/KRISP-K004318/2020	EPI_ISL_660195	2020-10-26	NHLS-IALCH	KRISP, KZN Research Innovation and Sequencing Platform	Giandhari J et al
SouthAfrica/KRISP-K004320/2020	EPI_ISL_660196	2020-10-26	NHLS-IALCH	KRISP, KZN Research Innovation and Sequencing Platform	Giandhari J et al
SouthAfrica/KRISP-K004321/2020	EPI_ISL_660197	2020-10-26	NHLS-IALCH	KRISP, KZN Research Innovation and Sequencing Platform	Giandhari J et al
SouthAfrica/KRISP-K004322/2020	EPI_ISL_660198	2020-10-25	NHLS-IALCH	KRISP, KZN Research Innovation and Sequencing Platform	Giandhari J et al
SouthAfrica/KRISP-K004323/2020	EPI_ISL_660199	2020-10-25	NHLS-IALCH	KRISP, KZN Research Innovation and Sequencing Platform	Giandhari J et al
SouthAfrica/KRISP-K004324/2020	EPI_ISL_660200	2020-10-25	NHLS-IALCH	KRISP, KZN Research Innovation and Sequencing Platform	Giandhari J et al
SouthAfrica/KRISP-K004325/2020	EPI_ISL_660201	2020-10-27	NHLS-IALCH	KRISP, KZN Research Innovation and Sequencing Platform	Giandhari J et al
SouthAfrica/KRISP-K004326/2020	EPI_ISL_660202	2020-10-25	NHLS-IALCH	KRISP, KZN Research Innovation and Sequencing Platform	Giandhari J et al
SouthAfrica/KRISP-K004327/2020	EPI_ISL_660203	2020-10-26	NHLS-IALCH	KRISP, KZN Research Innovation and Sequencing Platform	Giandhari J et al
SouthAfrica/KRISP-K004328/2020	EPI_ISL_660204	2020-10-24	NHLS-IALCH	KRISP, KZN Research Innovation and Sequencing Platform	Giandhari J et al
SouthAfrica/KRISP-K004329/2020	EPI_ISL_660205	2020-10-26	NHLS-IALCH	KRISP, KZN Research Innovation and Sequencing Platform	Giandhari J et al
SouthAfrica/KRISP-K004330/2020	EPI_ISL_660206	2020-10-24	NHLS-IALCH	KRISP, KZN Research Innovation and Sequencing Platform	Giandhari J et al
SouthAfrica/KRISP-K004331/2020	EPI_ISL_660207	2020-10-23	NHLS-IALCH	KRISP, KZN Research Innovation and Sequencing Platform	Giandhari J et al
SouthAfrica/KRISP-K004332/2020	EPI_ISL_660208	2020-10-24	NHLS-IALCH	KRISP, KZN Research Innovation and Sequencing Platform	Giandhari J et al
SouthAfrica/KRISP-K004333/2020	EPI_ISL_660209	2020-10-24	NHLS-IALCH	KRISP, KZN Research Innovation and Sequencing Platform	Giandhari J et al
SouthAfrica/KRISP-K004334/2020	EPI_ISL_660210	2020-10-24	NHLS-IALCH	KRISP, KZN Research Innovation and Sequencing Platform	Giandhari J et al
SouthAfrica/KRISP-K004335/2020	EPI_ISL_660211	2020-10-27	NHLS-IALCH	KRISP, KZN Research Innovation and Sequencing Platform	Giandhari J et al
SouthAfrica/KRISP-K004336/2020	EPI_ISL_660212	2020-10-26	NHLS-IALCH	KRISP, KZN Research Innovation and Sequencing Platform	Giandhari J et al
SouthAfrica/KRISP-K004337/2020	EPI_ISL_660213	2020-10-27	NHLS-IALCH	KRISP, KZN Research Innovation and Sequencing Platform	Giandhari J et al
SouthAfrica/KRISP-K004338/2020	EPI_ISL_660214	2020-10-28	NHLS-IALCH	KRISP, KZN Research Innovation and Sequencing Platform	Giandhari J et al
SouthAfrica/KRISP-K004339/2020	EPI_ISL_660215	2020-10-28	NHLS-IALCH	KRISP, KZN Research Innovation and Sequencing Platform	Giandhari J et al
SouthAfrica/KRISP-K004340/2020	EPI_ISL_660216	2020-10-29	NHLS-IALCH	KRISP, KZN Research Innovation and Sequencing Platform	Giandhari J et al
SouthAfrica/KRISP-K004341/2020	EPI_ISL_660217	2020-10-28	NHLS-IALCH	KRISP, KZN Research Innovation and Sequencing Platform	Giandhari J et al
SouthAfrica/KRISP-K004342/2020	EPI_ISL_660218	2020-10-24	NHLS-IALCH	KRISP, KZN Research Innovation and Sequencing Platform	Giandhari J et al
SouthAfrica/KRISP-K004344/2020	EPI_ISL_660219	2020-10-26	NHLS-IALCH	KRISP, KZN Research Innovation and Sequencing Platform	Giandhari J et al
SouthAfrica/KRISP-K004346/2020	EPI_ISL_660220	2020-10-27	NHLS-IALCH	KRISP, KZN Research Innovation and Sequencing Platform	Giandhari J et al
SouthAfrica/KRISP-K004347-CS1/2020	EPI_ISL_660221	2020-11-09	KRISP, KZN Research Innovation and Sequencing Platform	KRISP, KZN Research Innovation and Sequencing Platform	Giandhari J et al
SouthAfrica/KRISP-K004349-CS1/2020	EPI_ISL_660222	2020-11-09	KRISP, KZN Research Innovation and Sequencing Platform	KRISP, KZN Research Innovation and Sequencing Platform	Giandhari J et al
SouthAfrica/KRISP-K004351-CE1/2020	EPI_ISL_660223	2020-10-30	NHLS-IALCH	KRISP, KZN Research Innovation and Sequencing Platform	Giandhari J et al
SouthAfrica/KRISP-K004352-CE1/2020	EPI_ISL_660224	2020-10-30	NHLS-IALCH	KRISP, KZN Research Innovation and Sequencing Platform	Giandhari J et al
SouthAfrica/KRISP-K004357-CE1/2020	EPI_ISL_660225	2020-11-02	NHLS-IALCH	KRISP, KZN Research Innovation and Sequencing Platform	Giandhari J et al
SouthAfrica/KRISP-K004361-CE1/2020	EPI_ISL_660226	2020-10-30	NHLS-IALCH	KRISP, KZN Research Innovation and Sequencing Platform	Giandhari J et al
SouthAfrica/KRISP-K004365-CE1/2020	EPI_ISL_660227	2020-10-30	NHLS-IALCH	KRISP, KZN Research Innovation and Sequencing Platform	Giandhari J et al
SouthAfrica/KRISP-K004530-CS1/2020	EPI_ISL_660228	2020-11-16	KRISP, KZN Research Innovation and Sequencing Platform	KRISP, KZN Research Innovation and Sequencing Platform	Giandhari J et al
SouthAfrica/KRISP-K004531-CS1/2020	EPI_ISL_660229	2020-11-16	KRISP, KZN Research Innovation and Sequencing Platform	KRISP, KZN Research Innovation and Sequencing Platform	Giandhari J et al
SouthAfrica/KRISP-K004532-CS1/2020	EPI_ISL_660230	2020-11-16	KRISP, KZN Research Innovation and Sequencing Platform	KRISP, KZN Research Innovation and Sequencing Platform	Giandhari J et al
SouthAfrica/KRISP-K004533-CS1/2020	EPI_ISL_660231	2020-11-16	KRISP, KZN Research Innovation and Sequencing Platform	KRISP, KZN Research Innovation and Sequencing Platform	Giandhari J et al
SouthAfrica/KRISP-K004534-CS1/2020	EPI_ISL_660232	2020-11-17	KRISP, KZN Research Innovation and Sequencing Platform	KRISP, KZN Research Innovation and Sequencing Platform	Giandhari J et al
SouthAfrica/KRISP-K004535-CS1/2020	EPI_ISL_660233	2020-11-09	KRISP, KZN Research Innovation and Sequencing Platform	KRISP, KZN Research Innovation and Sequencing Platform	Giandhari J et al
SouthAfrica/KRISP-K004536/2020	EPI_ISL_660234	2020-10-18	NHLS-IALCH	KRISP, KZN Research Innovation and Sequencing Platform	Giandhari J et al
SouthAfrica/KRISP-K004537/2020	EPI_ISL_660235	2020-10-18	NHLS-IALCH	KRISP, KZN Research Innovation and Sequencing Platform	Giandhari J et al
SouthAfrica/KRISP-K004538/2020	EPI_ISL_660236	2020-10-18	NHLS-IALCH	KRISP, KZN Research Innovation and Sequencing Platform	Giandhari J et al
SouthAfrica/KRISP-K004539/2020	EPI_ISL_660237	2020-10-18	NHLS-IALCH	KRISP, KZN Research Innovation and Sequencing Platform	Giandhari J et al
SouthAfrica/KRISP-K004540/2020	EPI_ISL_660238	2020-10-18	NHLS-IALCH	KRISP, KZN Research Innovation and Sequencing Platform	Giandhari J et al
SouthAfrica/KRISP-K004542/2020	EPI_ISL_660239	2020-10-22	NHLS-IALCH	KRISP, KZN Research Innovation and Sequencing Platform	Giandhari J et al
SouthAfrica/KRISP-K004543/2020	EPI_ISL_660240	2020-10-22	NHLS-IALCH	KRISP, KZN Research Innovation and Sequencing Platform	Giandhari J et al
SouthAfrica/KRISP-K004544/2020	EPI_ISL_660241	2020-10-22	NHLS-IALCH	KRISP, KZN Research Innovation and Sequencing Platform	Giandhari J et al
SouthAfrica/KRISP-K004545/2020	EPI_ISL_660242	2020-10-27	NHLS-IALCH	KRISP, KZN Research Innovation and Sequencing Platform	Giandhari J et al
SouthAfrica/KRISP-K004546/2020	EPI_ISL_660243	2020-10-27	NHLS-IALCH	KRISP, KZN Research Innovation and Sequencing Platform	Giandhari J et al
SouthAfrica/KRISP-K004547/2020	EPI_ISL_660244	2020-10-26	NHLS-IALCH	KRISP, KZN Research Innovation and Sequencing Platform	Giandhari J et al
SouthAfrica/KRISP-K004548/2020	EPI_ISL_660245	2020-10-27	NHLS-IALCH	KRISP, KZN Research Innovation and Sequencing Platform	Giandhari J et al
SouthAfrica/KRISP-K004549/2020	EPI_ISL_660246	2020-10-27	NHLS-IALCH	KRISP, KZN Research Innovation and Sequencing Platform	Giandhari J et al
SouthAfrica/KRISP-K004550/2020	EPI_ISL_660247	2020-10-27	NHLS-IALCH	KRISP, KZN Research Innovation and Sequencing Platform	Giandhari J et al
SouthAfrica/KRISP-K004551/2020	EPI_ISL_660248	2020-10-27	NHLS-IALCH	KRISP, KZN Research Innovation and Sequencing Platform	Giandhari J et al
SouthAfrica/KRISP-K004552/2020	EPI_ISL_660249	2020-10-27	NHLS-IALCH	KRISP, KZN Research Innovation and Sequencing Platform	Giandhari J et al
SouthAfrica/KRISP-K004553/2020	EPI_ISL_660250	2020-10-27	NHLS-IALCH	KRISP, KZN Research Innovation and Sequencing Platform	Giandhari J et al
SouthAfrica/KRISP-K004554/2020	EPI_ISL_660251	2020-10-27	NHLS-IALCH	KRISP, KZN Research Innovation and Sequencing Platform	Giandhari J et al
SouthAfrica/KRISP-K004555/2020	EPI_ISL_660252	2020-10-19	NHLS-IALCH	KRISP, KZN Research Innovation and Sequencing Platform	Giandhari J et al
SouthAfrica/KRISP-K004556/2020	EPI_ISL_660253	2020-10-19	NHLS-IALCH	KRISP, KZN Research Innovation and Sequencing Platform	Giandhari J et al
SouthAfrica/KRISP-K004557/2020	EPI_ISL_660254	2020-10-19	NHLS-IALCH	KRISP, KZN Research Innovation and Sequencing Platform	Giandhari J et al
SouthAfrica/KRISP-K004559/2020	EPI_ISL_660255	2020-10-21	NHLS-IALCH	KRISP, KZN Research Innovation and Sequencing Platform	Giandhari J et al
SouthAfrica/KRISP-K004586/2020	EPI_ISL_660616	2020-11-05	NHLS-IALCH	KRISP, KZN Research Innovation and Sequencing Platform	Giandhari J et al
SouthAfrica/KRISP-K004587/2020	EPI_ISL_660617	2020-11-06	NHLS-IALCH	KRISP, KZN Research Innovation and Sequencing Platform	Giandhari J et al
SouthAfrica/KRISP-K004588/2020	EPI_ISL_660618	2020-11-06	NHLS-IALCH	KRISP, KZN Research Innovation and Sequencing Platform	Giandhari J et al
SouthAfrica/KRISP-K004589/2020	EPI_ISL_660619	2020-11-06	NHLS-IALCH	KRISP, KZN Research Innovation and Sequencing Platform	Giandhari J et al
SouthAfrica/KRISP-K004590/2020	EPI_ISL_660620	2020-11-05	NHLS-IALCH	KRISP, KZN Research Innovation and Sequencing Platform	Giandhari J et al
SouthAfrica/KRISP-K004591/2020	EPI_ISL_660621	2020-11-07	NHLS-IALCH	KRISP, KZN Research Innovation and Sequencing Platform	Giandhari J et al
SouthAfrica/KRISP-K004592/2020	EPI_ISL_660622	2020-11-07	NHLS-IALCH	KRISP, KZN Research Innovation and Sequencing Platform	Giandhari J et al
SouthAfrica/KRISP-K004593/2020	EPI_ISL_660623	2020-11-07	NHLS-IALCH	KRISP, KZN Research Innovation and Sequencing Platform	Giandhari J et al
SouthAfrica/KRISP-K004594/2020	EPI_ISL_660624	2020-11-07	NHLS-IALCH	KRISP, KZN Research Innovation and Sequencing Platform	Giandhari J et al
SouthAfrica/KRISP-K004595/2020	EPI_ISL_660625	2020-11-05	NHLS-IALCH	KRISP, KZN Research Innovation and Sequencing Platform	Giandhari J et al
SouthAfrica/KRISP-K004596/2020	EPI_ISL_660626	2020-11-07	NHLS-IALCH	KRISP, KZN Research Innovation and Sequencing Platform	Giandhari J et al
SouthAfrica/KRISP-K004597/2020	EPI_ISL_660627	2020-11-07	NHLS-IALCH	KRISP, KZN Research Innovation and Sequencing Platform	Giandhari J et al
SouthAfrica/KRISP-K004598/2020	EPI_ISL_660628	2020-11-05	NHLS-IALCH	KRISP, KZN Research Innovation and Sequencing Platform	Giandhari J et al
SouthAfrica/KRISP-K004599/2020	EPI_ISL_660629	2020-11-06	NHLS-IALCH	KRISP, KZN Research Innovation and Sequencing Platform	Giandhari J et al
SouthAfrica/KRISP-K004601/2020	EPI_ISL_660630	2020-11-05	NHLS-IALCH	KRISP, KZN Research Innovation and Sequencing Platform	Giandhari J et al
SouthAfrica/KRISP-K004602/2020	EPI_ISL_660631	2020-11-06	NHLS-IALCH	KRISP, KZN Research Innovation and Sequencing Platform	Giandhari J et al
SouthAfrica/KRISP-K004606/2020	EPI_ISL_660632	2020-11-08	NHLS-IALCH	KRISP, KZN Research Innovation and Sequencing Platform	Giandhari J et al
SouthAfrica/KRISP-K004608/2020	EPI_ISL_660633	2020-11-08	NHLS-IALCH	KRISP, KZN Research Innovation and Sequencing Platform	Giandhari J et al
SouthAfrica/KRISP-K004609/2020	EPI_ISL_660634	2020-11-08	NHLS-IALCH	KRISP, KZN Research Innovation and Sequencing Platform	Giandhari J et al
SouthAfrica/KRISP-K004610/2020	EPI_ISL_660635	2020-11-04	NHLS-IALCH	KRISP, KZN Research Innovation and Sequencing Platform	Giandhari J et al
SouthAfrica/KRISP-K004613/2020	EPI_ISL_660636	2020-11-04	NHLS-IALCH	KRISP, KZN Research Innovation and Sequencing Platform	Giandhari J et al
SouthAfrica/KRISP-K004615/2020	EPI_ISL_660637	2020-11-03	NHLS-IALCH	KRISP, KZN Research Innovation and Sequencing Platform	Giandhari J et al
SouthAfrica/KRISP-K004616/2020	EPI_ISL_660638	2020-11-04	NHLS-IALCH	KRISP, KZN Research Innovation and Sequencing Platform	Giandhari J et al
SouthAfrica/KRISP-K004621/2020	EPI_ISL_660639	2020-11-03	NHLS-IALCH	KRISP, KZN Research Innovation and Sequencing Platform	Giandhari J et al
SouthAfrica/KRISP-K004622/2020	EPI_ISL_660640	2020-11-04	NHLS-IALCH	KRISP, KZN Research Innovation and Sequencing Platform	Giandhari J et al
SouthAfrica/KRISP-K004625/2020	EPI_ISL_660641	2020-11-04	NHLS-IALCH	KRISP, KZN Research Innovation and Sequencing Platform	Giandhari J et al
SouthAfrica/KRISP-K004626/2020	EPI_ISL_660642	2020-11-02	NHLS-IALCH	KRISP, KZN Research Innovation and Sequencing Platform	Giandhari J et al
SouthAfrica/KRISP-K004627/2020	EPI_ISL_660643	2020-11-01	NHLS-IALCH	KRISP, KZN Research Innovation and Sequencing Platform	Giandhari J et al
SouthAfrica/KRISP-K004628/2020	EPI_ISL_660644	2020-11-02	NHLS-IALCH	KRISP, KZN Research Innovation and Sequencing Platform	Giandhari J et al
SouthAfrica/KRISP-K004629/2020	EPI_ISL_660645	2020-11-02	NHLS-IALCH	KRISP, KZN Research Innovation and Sequencing Platform	Giandhari J et al
SouthAfrica/KRISP-K004630/2020	EPI_ISL_660646	2020-11-04	NHLS-IALCH	KRISP, KZN Research Innovation and Sequencing Platform	Giandhari J et al
SouthAfrica/KRISP-K004631/2020	EPI_ISL_660647	2020-11-04	NHLS-IALCH	KRISP, KZN Research Innovation and Sequencing Platform	Giandhari J et al
SouthAfrica/KRISP-K004632/2020	EPI_ISL_660648	2020-11-04	NHLS-IALCH	KRISP, KZN Research Innovation and Sequencing Platform	Giandhari J et al
SouthAfrica/KRISP-K004633/2020	EPI_ISL_660649	2020-11-04	NHLS-IALCH	KRISP, KZN Research Innovation and Sequencing Platform	Giandhari J et al
SouthAfrica/KRISP-K004634/2020	EPI_ISL_660650	2020-11-02	NHLS-IALCH	KRISP, KZN Research Innovation and Sequencing Platform	Giandhari J et al
SouthAfrica/KRISP-K004635/2020	EPI_ISL_660651	2020-11-02	NHLS-IALCH	KRISP, KZN Research Innovation and Sequencing Platform	Giandhari J et al
SouthAfrica/KRISP-K004636/2020	EPI_ISL_660652	2020-11-01	NHLS-IALCH	KRISP, KZN Research Innovation and Sequencing Platform	Giandhari J et al
SouthAfrica/KRISP-K004638/2020	EPI_ISL_660653	2020-11-02	NHLS-IALCH	KRISP, KZN Research Innovation and Sequencing Platform	Giandhari J et al
SouthAfrica/KRISP-K004639/2020	EPI_ISL_660654	2020-11-02	NHLS-IALCH	KRISP, KZN Research Innovation and Sequencing Platform	Giandhari J et al
SouthAfrica/KRISP-K004640/2020	EPI_ISL_660655	2020-11-03	NHLS-IALCH	KRISP, KZN Research Innovation and Sequencing Platform	Giandhari J et al
SouthAfrica/KRISP-K004641/2020	EPI_ISL_660656	2020-11-03	NHLS-IALCH	KRISP, KZN Research Innovation and Sequencing Platform	Giandhari J et al
SouthAfrica/KRISP-K004642/2020	EPI_ISL_660657	2020-11-01	NHLS-IALCH	KRISP, KZN Research Innovation and Sequencing Platform	Giandhari J et al
SouthAfrica/KRISP-K004643/2020	EPI_ISL_660658	2020-11-04	NHLS-IALCH	KRISP, KZN Research Innovation and Sequencing Platform	Giandhari J et al
SouthAfrica/KRISP-K004644/2020	EPI_ISL_660659	2020-11-02	NHLS-IALCH	KRISP, KZN Research Innovation and Sequencing Platform	Giandhari J et al
SouthAfrica/KRISP-K004646/2020	EPI_ISL_660660	2020-11-03	NHLS-IALCH	KRISP, KZN Research Innovation and Sequencing Platform	Giandhari J et al
SouthAfrica/KRISP-K004647/2020	EPI_ISL_660661	2020-11-03	NHLS-IALCH	KRISP, KZN Research Innovation and Sequencing Platform	Giandhari J et al
SouthAfrica/KRISP-K004649/2020	EPI_ISL_660662	2020-11-04	NHLS-IALCH	KRISP, KZN Research Innovation and Sequencing Platform	Giandhari J et al
SouthAfrica/KRISP-K004650/2020	EPI_ISL_660663	2020-11-03	NHLS-IALCH	KRISP, KZN Research Innovation and Sequencing Platform	Giandhari J et al
SouthAfrica/KRISP-K004723-CS1/2020	EPI_ISL_660256	2020-11-18	KRISP, KZN Research Innovation and Sequencing Platform	KRISP, KZN Research Innovation and Sequencing Platform	Giandhari J et al
SouthAfrica/KRISP-K004724-CS1/2020	EPI_ISL_660257	2020-11-18	KRISP, KZN Research Innovation and Sequencing Platform	KRISP, KZN Research Innovation and Sequencing Platform	Giandhari J et al
SouthAfrica/KRISP-K004725-CS1/2020	EPI_ISL_660258	2020-11-18	KRISP, KZN Research Innovation and Sequencing Platform	KRISP, KZN Research Innovation and Sequencing Platform	Giandhari J et al
SouthAfrica/KRISP-K004731/2020	EPI_ISL_660259	2020-10-20	Molecualr Diagnostic Services (MDS)	KRISP, KZN Research Innovation and Sequencing Platform	Giandhari J et al
SouthAfrica/KRISP-K004732/2020	EPI_ISL_660260	2020-10-20	Molecualr Diagnostic Services (MDS)	KRISP, KZN Research Innovation and Sequencing Platform	Giandhari J et al
SouthAfrica/KRISP-K004733/2020	EPI_ISL_660261	2020-10-20	Molecualr Diagnostic Services (MDS)	KRISP, KZN Research Innovation and Sequencing Platform	Giandhari J et al
SouthAfrica/KRISP-K004734/2020	EPI_ISL_660262	2020-10-21	Molecualr Diagnostic Services (MDS)	KRISP, KZN Research Innovation and Sequencing Platform	Giandhari J et al
SouthAfrica/KRISP-K004735/2020	EPI_ISL_660263	2020-10-21	Molecualr Diagnostic Services (MDS)	KRISP, KZN Research Innovation and Sequencing Platform	Giandhari J et al
SouthAfrica/KRISP-K005303-CS1/2020	EPI_ISL_678643	2020-11-15	NHLS-IALCH	KRISP, KZN Research Innovation and Sequencing Platform	Giandhari J et al
SouthAfrica/KRISP-K005304/2020	EPI_ISL_678598	2020-11-22	NHLS-IALCH	KRISP, KZN Research Innovation and Sequencing Platform	Giandhari J et al
SouthAfrica/KRISP-K005306/2020	EPI_ISL_678599	2020-11-03	NHLS-IALCH	KRISP, KZN Research Innovation and Sequencing Platform	Giandhari J et al
SouthAfrica/KRISP-K005307/2020	EPI_ISL_678600	2020-10-29	NHLS-IALCH	KRISP, KZN Research Innovation and Sequencing Platform	Giandhari J et al
SouthAfrica/KRISP-K005308/2020	EPI_ISL_678601	2020-10-30	NHLS-IALCH	KRISP, KZN Research Innovation and Sequencing Platform	Giandhari J et al
SouthAfrica/KRISP-K005309/2020	EPI_ISL_678602	2020-10-30	NHLS-IALCH	KRISP, KZN Research Innovation and Sequencing Platform	Giandhari J et al
SouthAfrica/KRISP-K005310/2020	EPI_ISL_678603	2020-10-30	NHLS-IALCH	KRISP, KZN Research Innovation and Sequencing Platform	Giandhari J et al
SouthAfrica/KRISP-K005311/2020	EPI_ISL_678604	2020-10-29	NHLS-IALCH	KRISP, KZN Research Innovation and Sequencing Platform	Giandhari J et al
SouthAfrica/KRISP-K005312/2020	EPI_ISL_678605	2020-11-16	NHLS-IALCH	KRISP, KZN Research Innovation and Sequencing Platform	Giandhari J et al
SouthAfrica/KRISP-K005313/2020	EPI_ISL_678606	2020-10-29	NHLS-IALCH	KRISP, KZN Research Innovation and Sequencing Platform	Giandhari J et al
SouthAfrica/KRISP-K005314/2020	EPI_ISL_678607	2020-11-16	NHLS-IALCH	KRISP, KZN Research Innovation and Sequencing Platform	Giandhari J et al
SouthAfrica/KRISP-K005316/2020	EPI_ISL_678608	2020-11-15	NHLS-IALCH	KRISP, KZN Research Innovation and Sequencing Platform	Giandhari J et al
SouthAfrica/KRISP-K005317/2020	EPI_ISL_678609	2020-11-14	NHLS-IALCH	KRISP, KZN Research Innovation and Sequencing Platform	Giandhari J et al
SouthAfrica/KRISP-K005318/2020	EPI_ISL_678610	2020-11-15	NHLS-IALCH	KRISP, KZN Research Innovation and Sequencing Platform	Giandhari J et al
SouthAfrica/KRISP-K005320/2020	EPI_ISL_678611	2020-11-15	NHLS-IALCH	KRISP, KZN Research Innovation and Sequencing Platform	Giandhari J et al
SouthAfrica/KRISP-K005322/2020	EPI_ISL_678612	2020-11-15	NHLS-IALCH	KRISP, KZN Research Innovation and Sequencing Platform	Giandhari J et al
SouthAfrica/KRISP-K005323/2020	EPI_ISL_678613	2020-11-17	NHLS-IALCH	KRISP, KZN Research Innovation and Sequencing Platform	Giandhari J et al
SouthAfrica/KRISP-K005324/2020	EPI_ISL_678614	2020-11-16	NHLS-IALCH	KRISP, KZN Research Innovation and Sequencing Platform	Giandhari J et al
SouthAfrica/KRISP-K005325/2020	EPI_ISL_678615	2020-11-15	NHLS-IALCH	KRISP, KZN Research Innovation and Sequencing Platform	Giandhari J et al
SouthAfrica/KRISP-K005326/2020	EPI_ISL_678616	2020-11-16	NHLS-IALCH	KRISP, KZN Research Innovation and Sequencing Platform	Giandhari J et al
SouthAfrica/KRISP-K005328/2020	EPI_ISL_678617	2020-11-16	NHLS-IALCH	KRISP, KZN Research Innovation and Sequencing Platform	Giandhari J et al
SouthAfrica/KRISP-K005330/2020	EPI_ISL_678618	2020-11-17	NHLS-IALCH	KRISP, KZN Research Innovation and Sequencing Platform	Giandhari J et al
SouthAfrica/KRISP-K005331/2020	EPI_ISL_678619	2020-11-15	NHLS-IALCH	KRISP, KZN Research Innovation and Sequencing Platform	Giandhari J et al
SouthAfrica/KRISP-K005332/2020	EPI_ISL_678620	2020-11-14	NHLS-IALCH	KRISP, KZN Research Innovation and Sequencing Platform	Giandhari J et al
SouthAfrica/KRISP-K005333/2020	EPI_ISL_678621	2020-11-14	NHLS-IALCH	KRISP, KZN Research Innovation and Sequencing Platform	Giandhari J et al
SouthAfrica/KRISP-K005334/2020	EPI_ISL_678622	2020-11-13	NHLS-IALCH	KRISP, KZN Research Innovation and Sequencing Platform	Giandhari J et al
SouthAfrica/KRISP-K005335/2020	EPI_ISL_678623	2020-11-15	NHLS-IALCH	KRISP, KZN Research Innovation and Sequencing Platform	Giandhari J et al
SouthAfrica/KRISP-K005336/2020	EPI_ISL_678624	2020-11-14	NHLS-IALCH	KRISP, KZN Research Innovation and Sequencing Platform	Giandhari J et al
SouthAfrica/KRISP-K006796/2020	EPI_ISL_736957	2020-11-20	NHLS-IALCH	KRISP, KZN Research Innovation and Sequencing Platform	Giandhari J et al
SouthAfrica/KRISP-K006802/2020	EPI_ISL_736958	2020-11-20	NHLS-IALCH	KRISP, KZN Research Innovation and Sequencing Platform	Giandhari J et al
SouthAfrica/KRISP-K006806/2020	EPI_ISL_736959	2020-11-20	NHLS-IALCH	KRISP, KZN Research Innovation and Sequencing Platform	Giandhari J et al
SouthAfrica/KRISP-K006812/2020	EPI_ISL_736960	2020-11-19	NHLS-IALCH	KRISP, KZN Research Innovation and Sequencing Platform	Giandhari J et al
SouthAfrica/KRISP-MDSH920854/2020	EPI_ISL_736930	2020-12-06	MDS	KRISP, KZN Research Innovation and Sequencing Platform	Giandhari J et al
SouthAfrica/KRISP-MDSH920866/2020	EPI_ISL_736966	2020-12-06	MDS	KRISP, KZN Research Innovation and Sequencing Platform	Giandhari J et al
SouthAfrica/KRISP-MDSH920868/2020	EPI_ISL_736967	2020-12-06	MDS	KRISP, KZN Research Innovation and Sequencing Platform	Giandhari J et al
SouthAfrica/KRISP-MDSH920888/2020	EPI_ISL_736968	2020-12-06	MDS	KRISP, KZN Research Innovation and Sequencing Platform	Giandhari J et al
SouthAfrica/KRISP-MDSH920913/2020	EPI_ISL_736995	2020-12-07	MDS	KRISP, KZN Research Innovation and Sequencing Platform	Giandhari J et al
SouthAfrica/KRISP-MDSH920916/2020	EPI_ISL_736927	2020-12-07	MDS	KRISP, KZN Research Innovation and Sequencing Platform	Giandhari J et al
SouthAfrica/KRISP-WC-SA04352301/2020	EPI_ISL_736981	2020-11-24	NHLS-UCT	KRISP, KZN Research Innovation and Sequencing Platform	Arash Iranzadeh et al
SouthAfrica/KRISP-WC-SA04352338/2020	EPI_ISL_736982	2020-11-24	NHLS-UCT	KRISP, KZN Research Innovation and Sequencing Platform	Arash Iranzadeh et al
SouthAfrica/KRISP-WC-SA04352360/2020	EPI_ISL_736939	2020-11-24	NHLS-UCT	KRISP, KZN Research Innovation and Sequencing Platform	Arash Iranzadeh et al
SouthAfrica/KRISP-WC-SA04352409/2020	EPI_ISL_736983	2020-11-24	NHLS-UCT	KRISP, KZN Research Innovation and Sequencing Platform	Arash Iranzadeh et al
SouthAfrica/KRISP-WC-SA04352416/2020	EPI_ISL_736928	2020-11-24	NHLS-UCT	KRISP, KZN Research Innovation and Sequencing Platform	Arash Iranzadeh et al
SouthAfrica/KRISP-WC-SA04352428/2020	EPI_ISL_736929	2020-11-24	NHLS-UCT	KRISP, KZN Research Innovation and Sequencing Platform	Arash Iranzadeh et al
SouthAfrica/L00158/2020	EPI_ISL_622986	2020-07-26	Lancet Laboratories	National Institute for Communicable Diseases of the National Health Laboratory Service	Allam M et al
SouthAfrica/L00160/2020	EPI_ISL_622963	2020-07-26	Lancet Laboratories	National Institute for Communicable Diseases of the National Health Laboratory Service	Allam M et al
SouthAfrica/L00161/2020	EPI_ISL_622964	2020-07-26	Lancet Laboratories	National Institute for Communicable Diseases of the National Health Laboratory Service	Allam M et al
SouthAfrica/L00162/2020	EPI_ISL_622955	2020-07-26	Lancet Laboratories	National Institute for Communicable Diseases of the National Health Laboratory Service	Allam M et al
SouthAfrica/L00164/2020	EPI_ISL_622965	2020-07-27	Lancet Laboratories	National Institute for Communicable Diseases of the National Health Laboratory Service	Allam M et al
SouthAfrica/L00165/2020	EPI_ISL_622994	2020-07-27	Lancet Laboratories	National Institute for Communicable Diseases of the National Health Laboratory Service	Allam M et al
SouthAfrica/L00166/2020	EPI_ISL_622978	2020-07-27	Lancet Laboratories	National Institute for Communicable Diseases of the National Health Laboratory Service	Allam M et al
SouthAfrica/L00167/2020	EPI_ISL_622962	2020-07-27	Lancet Laboratories	National Institute for Communicable Diseases of the National Health Laboratory Service	Allam M et al
SouthAfrica/L00168/2020	EPI_ISL_623073	2020-07-27	Lancet Laboratories	National Institute for Communicable Diseases of the National Health Laboratory Service	Allam M et al
SouthAfrica/L00169/2020	EPI_ISL_622985	2020-07-27	Lancet Laboratories	National Institute for Communicable Diseases of the National Health Laboratory Service	Allam M et al
SouthAfrica/L00170/2020	EPI_ISL_622943	2020-07-27	Lancet Laboratories	National Institute for Communicable Diseases of the National Health Laboratory Service	Allam M et al
SouthAfrica/L00172/2020	EPI_ISL_622951	2020-07-27	Lancet Laboratories	National Institute for Communicable Diseases of the National Health Laboratory Service	Allam M et al
SouthAfrica/L00174/2020	EPI_ISL_622946	2020-07-27	Lancet Laboratories	National Institute for Communicable Diseases of the National Health Laboratory Service	Allam M et al
SouthAfrica/L00175/2020	EPI_ISL_622961	2020-07-27	Lancet Laboratories	National Institute for Communicable Diseases of the National Health Laboratory Service	Allam M et al
SouthAfrica/L00177/2020	EPI_ISL_623068	2020-07-27	Lancet Laboratories	National Institute for Communicable Diseases of the National Health Laboratory Service	Allam M et al
SouthAfrica/L00178/2020	EPI_ISL_622966	2020-07-27	Lancet Laboratories	National Institute for Communicable Diseases of the National Health Laboratory Service	Allam M et al
SouthAfrica/L00179/2020	EPI_ISL_622948	2020-07-27	Lancet Laboratories	National Institute for Communicable Diseases of the National Health Laboratory Service	Allam M et al
SouthAfrica/L00180/2020	EPI_ISL_622988	2020-07-27	Lancet Laboratories	National Institute for Communicable Diseases of the National Health Laboratory Service	Allam M et al
SouthAfrica/L00181/2020	EPI_ISL_622959	2020-07-27	Lancet Laboratories	National Institute for Communicable Diseases of the National Health Laboratory Service	Allam M et al
SouthAfrica/L00182/2020	EPI_ISL_622952	2020-07-27	Lancet Laboratories	National Institute for Communicable Diseases of the National Health Laboratory Service	Allam M et al
SouthAfrica/L00183/2020	EPI_ISL_622983	2020-07-27	Lancet Laboratories	National Institute for Communicable Diseases of the National Health Laboratory Service	Allam M et al
SouthAfrica/L00184/2020	EPI_ISL_623064	2020-07-27	Lancet Laboratories	National Institute for Communicable Diseases of the National Health Laboratory Service	Allam M et al
SouthAfrica/L00185/2020	EPI_ISL_622960	2020-07-27	Lancet Laboratories	National Institute for Communicable Diseases of the National Health Laboratory Service	Allam M et al
SouthAfrica/L00187/2020	EPI_ISL_622947	2020-07-27	Lancet Laboratories	National Institute for Communicable Diseases of the National Health Laboratory Service	Allam M et al
SouthAfrica/L00188/2020	EPI_ISL_622953	2020-07-27	Lancet Laboratories	National Institute for Communicable Diseases of the National Health Laboratory Service	Allam M et al
SouthAfrica/L00189/2020	EPI_ISL_622957	2020-07-28	Lancet Laboratories	National Institute for Communicable Diseases of the National Health Laboratory Service	Allam M et al
SouthAfrica/L00190/2020	EPI_ISL_622990	2020-07-28	Lancet Laboratories	National Institute for Communicable Diseases of the National Health Laboratory Service	Allam M et al
SouthAfrica/L00191/2020	EPI_ISL_622968	2020-07-28	Lancet Laboratories	National Institute for Communicable Diseases of the National Health Laboratory Service	Allam M et al
SouthAfrica/L00193/2020	EPI_ISL_622956	2020	Lancet Laboratories	National Institute for Communicable Diseases of the National Health Laboratory Service	Allam M et al
SouthAfrica/L00194/2020	EPI_ISL_622967	2020-07-28	Lancet Laboratories	National Institute for Communicable Diseases of the National Health Laboratory Service	Allam M et al
SouthAfrica/L00195/2020	EPI_ISL_622969	2020-07-28	Lancet Laboratories	National Institute for Communicable Diseases of the National Health Laboratory Service	Allam M et al
SouthAfrica/L00196/2020	EPI_ISL_622949	2020-07-27	Lancet Laboratories	National Institute for Communicable Diseases of the National Health Laboratory Service	Allam M et al
SouthAfrica/L00197/2020	EPI_ISL_622950	2020-07-27	Lancet Laboratories	National Institute for Communicable Diseases of the National Health Laboratory Service	Allam M et al
SouthAfrica/LR00001/2020	EPI_ISL_515133	2020-07-03	National Institute for Communicable Diseases of the National Health Laboratory Service	National Institute for Communicable Diseases of the National Health Laboratory Service	Allam M et al
SouthAfrica/LR00002/2020	EPI_ISL_515134	2020-07-03	National Institute for Communicable Diseases of the National Health Laboratory Service	National Institute for Communicable Diseases of the National Health Laboratory Service	Allam M et al
SouthAfrica/LR00003/2020	EPI_ISL_515135	2020-07-03	National Institute for Communicable Diseases of the National Health Laboratory Service	National Institute for Communicable Diseases of the National Health Laboratory Service	Allam M et al
SouthAfrica/LR00005/2020	EPI_ISL_515136	2020-07-03	National Institute for Communicable Diseases of the National Health Laboratory Service	National Institute for Communicable Diseases of the National Health Laboratory Service	Allam M et al
SouthAfrica/LR00006/2020	EPI_ISL_515137	2020-07-02	National Institute for Communicable Diseases of the National Health Laboratory Service	National Institute for Communicable Diseases of the National Health Laboratory Service	Allam M et al
SouthAfrica/LR00008/2020	EPI_ISL_515138	2020-06-30	National Institute for Communicable Diseases of the National Health Laboratory Service	National Institute for Communicable Diseases of the National Health Laboratory Service	Allam M et al
SouthAfrica/LR00009/2020	EPI_ISL_515139	2020-07-02	National Institute for Communicable Diseases of the National Health Laboratory Service	National Institute for Communicable Diseases of the National Health Laboratory Service	Allam M et al
SouthAfrica/LR00010/2020	EPI_ISL_515140	2020-07-03	National Institute for Communicable Diseases of the National Health Laboratory Service	National Institute for Communicable Diseases of the National Health Laboratory Service	Allam M et al
SouthAfrica/LR00011/2020	EPI_ISL_515141	2020-07-03	National Institute for Communicable Diseases of the National Health Laboratory Service	National Institute for Communicable Diseases of the National Health Laboratory Service	Allam M et al
SouthAfrica/LR00012/2020	EPI_ISL_515142	2020-07-03	National Institute for Communicable Diseases of the National Health Laboratory Service	National Institute for Communicable Diseases of the National Health Laboratory Service	Allam M et al
SouthAfrica/LR00013/2020	EPI_ISL_515143	2020-07-01	National Institute for Communicable Diseases of the National Health Laboratory Service	National Institute for Communicable Diseases of the National Health Laboratory Service	Allam M et al
SouthAfrica/LR00014/2020	EPI_ISL_515144	2020-07-02	National Institute for Communicable Diseases of the National Health Laboratory Service	National Institute for Communicable Diseases of the National Health Laboratory Service	Allam M et al
SouthAfrica/LR00015/2020	EPI_ISL_515145	2020-07-03	National Institute for Communicable Diseases of the National Health Laboratory Service	National Institute for Communicable Diseases of the National Health Laboratory Service	Allam M et al
SouthAfrica/LR00016/2020	EPI_ISL_515146	2020-07-03	National Institute for Communicable Diseases of the National Health Laboratory Service	National Institute for Communicable Diseases of the National Health Laboratory Service	Allam M et al
SouthAfrica/LR00017/2020	EPI_ISL_515147	2020-07-03	National Institute for Communicable Diseases of the National Health Laboratory Service	National Institute for Communicable Diseases of the National Health Laboratory Service	Allam M et al
SouthAfrica/LR00018/2020	EPI_ISL_515148	2020-07-03	National Institute for Communicable Diseases of the National Health Laboratory Service	National Institute for Communicable Diseases of the National Health Laboratory Service	Allam M et al
SouthAfrica/LR00020/2020	EPI_ISL_515149	2020-07-03	National Institute for Communicable Diseases of the National Health Laboratory Service	National Institute for Communicable Diseases of the National Health Laboratory Service	Allam M et al
SouthAfrica/LR00021/2020	EPI_ISL_515150	2020-07-02	National Institute for Communicable Diseases of the National Health Laboratory Service	National Institute for Communicable Diseases of the National Health Laboratory Service	Allam M et al
SouthAfrica/LR00022/2020	EPI_ISL_515151	2020-07-02	National Institute for Communicable Diseases of the National Health Laboratory Service	National Institute for Communicable Diseases of the National Health Laboratory Service	Allam M et al
SouthAfrica/LR00023/2020	EPI_ISL_515152	2020-07-04	National Institute for Communicable Diseases of the National Health Laboratory Service	National Institute for Communicable Diseases of the National Health Laboratory Service	Allam M et al
SouthAfrica/LR00024/2020	EPI_ISL_515153	2020-07-05	National Institute for Communicable Diseases of the National Health Laboratory Service	National Institute for Communicable Diseases of the National Health Laboratory Service	Allam M et al
SouthAfrica/LR00025/2020	EPI_ISL_515154	2020-07-05	National Institute for Communicable Diseases of the National Health Laboratory Service	National Institute for Communicable Diseases of the National Health Laboratory Service	Allam M et al
SouthAfrica/LR00026/2020	EPI_ISL_515155	2020-07-04	National Institute for Communicable Diseases of the National Health Laboratory Service	National Institute for Communicable Diseases of the National Health Laboratory Service	Allam M et al
SouthAfrica/LR00027/2020	EPI_ISL_515156	2020-07-01	National Institute for Communicable Diseases of the National Health Laboratory Service	National Institute for Communicable Diseases of the National Health Laboratory Service	Allam M et al
SouthAfrica/LR00028/2020	EPI_ISL_515157	2020-07-03	National Institute for Communicable Diseases of the National Health Laboratory Service	National Institute for Communicable Diseases of the National Health Laboratory Service	Allam M et al
SouthAfrica/LR00029/2020	EPI_ISL_515158	2020-07-03	National Institute for Communicable Diseases of the National Health Laboratory Service	National Institute for Communicable Diseases of the National Health Laboratory Service	Allam M et al
SouthAfrica/LR00030/2020	EPI_ISL_515159	2020-07-03	National Institute for Communicable Diseases of the National Health Laboratory Service	National Institute for Communicable Diseases of the National Health Laboratory Service	Allam M et al
SouthAfrica/LR00032/2020	EPI_ISL_515160	2020-07-04	National Institute for Communicable Diseases of the National Health Laboratory Service	National Institute for Communicable Diseases of the National Health Laboratory Service	Allam M et al
SouthAfrica/LR00033/2020	EPI_ISL_515161	2020-07-01	National Institute for Communicable Diseases of the National Health Laboratory Service	National Institute for Communicable Diseases of the National Health Laboratory Service	Allam M et al
SouthAfrica/LR00034/2020	EPI_ISL_515162	2020-07-04	National Institute for Communicable Diseases of the National Health Laboratory Service	National Institute for Communicable Diseases of the National Health Laboratory Service	Allam M et al
SouthAfrica/LR00036/2020	EPI_ISL_515163	2020-07-04	National Institute for Communicable Diseases of the National Health Laboratory Service	National Institute for Communicable Diseases of the National Health Laboratory Service	Allam M et al
SouthAfrica/LR00037/2020	EPI_ISL_515164	2020-07-05	National Institute for Communicable Diseases of the National Health Laboratory Service	National Institute for Communicable Diseases of the National Health Laboratory Service	Allam M et al
SouthAfrica/LR00038/2020	EPI_ISL_515165	2020-07-04	National Institute for Communicable Diseases of the National Health Laboratory Service	National Institute for Communicable Diseases of the National Health Laboratory Service	Allam M et al
SouthAfrica/LR00039/2020	EPI_ISL_515166	2020-07-05	National Institute for Communicable Diseases of the National Health Laboratory Service	National Institute for Communicable Diseases of the National Health Laboratory Service	Allam M et al
SouthAfrica/LR00040/2020	EPI_ISL_515167	2020-07-04	National Institute for Communicable Diseases of the National Health Laboratory Service	National Institute for Communicable Diseases of the National Health Laboratory Service	Allam M et al
SouthAfrica/LR00041/2020	EPI_ISL_515168	2020-07-06	National Institute for Communicable Diseases of the National Health Laboratory Service	National Institute for Communicable Diseases of the National Health Laboratory Service	Allam M et al
SouthAfrica/LR00042/2020	EPI_ISL_515169	2020-07-06	National Institute for Communicable Diseases of the National Health Laboratory Service	National Institute for Communicable Diseases of the National Health Laboratory Service	Allam M et al
SouthAfrica/LR00043/2020	EPI_ISL_515170	2020-07-06	National Institute for Communicable Diseases of the National Health Laboratory Service	National Institute for Communicable Diseases of the National Health Laboratory Service	Allam M et al
SouthAfrica/LR00044/2020	EPI_ISL_515171	2020-07-05	National Institute for Communicable Diseases of the National Health Laboratory Service	National Institute for Communicable Diseases of the National Health Laboratory Service	Allam M et al
SouthAfrica/LR00045/2020	EPI_ISL_515172	2020-07-10	National Institute for Communicable Diseases of the National Health Laboratory Service	National Institute for Communicable Diseases of the National Health Laboratory Service	Allam M et al
SouthAfrica/LR00049/2020	EPI_ISL_515173	2020-07-10	National Institute for Communicable Diseases of the National Health Laboratory Service	National Institute for Communicable Diseases of the National Health Laboratory Service	Allam M et al
SouthAfrica/LR00052/2020	EPI_ISL_515174	2020-07-10	National Institute for Communicable Diseases of the National Health Laboratory Service	National Institute for Communicable Diseases of the National Health Laboratory Service	Allam M et al
SouthAfrica/LR00054/2020	EPI_ISL_515175	2020-07-08	National Institute for Communicable Diseases of the National Health Laboratory Service	National Institute for Communicable Diseases of the National Health Laboratory Service	Allam M et al
SouthAfrica/LR00055/2020	EPI_ISL_515176	2020-07-07	National Institute for Communicable Diseases of the National Health Laboratory Service	National Institute for Communicable Diseases of the National Health Laboratory Service	Allam M et al
SouthAfrica/LR00056/2020	EPI_ISL_515177	2020-07-10	National Institute for Communicable Diseases of the National Health Laboratory Service	National Institute for Communicable Diseases of the National Health Laboratory Service	Allam M et al
SouthAfrica/LR00057/2020	EPI_ISL_515178	2020-07-08	National Institute for Communicable Diseases of the National Health Laboratory Service	National Institute for Communicable Diseases of the National Health Laboratory Service	Allam M et al
SouthAfrica/LR00059/2020	EPI_ISL_515179	2020-07-07	National Institute for Communicable Diseases of the National Health Laboratory Service	National Institute for Communicable Diseases of the National Health Laboratory Service	Allam M et al
SouthAfrica/LR00060/2020	EPI_ISL_515180	2020-07-10	National Institute for Communicable Diseases of the National Health Laboratory Service	National Institute for Communicable Diseases of the National Health Laboratory Service	Allam M et al
SouthAfrica/LR00062/2020	EPI_ISL_514375	2020-07-13	National Institute for Communicable Diseases of the National Health Laboratory Service	National Institute for Communicable Diseases of the National Health Laboratory Service	Allam M et al
SouthAfrica/LR00063/2020	EPI_ISL_514376	2020-07-13	National Institute for Communicable Diseases of the National Health Laboratory Service	National Institute for Communicable Diseases of the National Health Laboratory Service	Allam M et al
SouthAfrica/LR00064/2020	EPI_ISL_514377	2020-07-13	National Institute for Communicable Diseases of the National Health Laboratory Service	National Institute for Communicable Diseases of the National Health Laboratory Service	Allam M et al
SouthAfrica/LR00066/2020	EPI_ISL_514378	2020-07-13	National Institute for Communicable Diseases of the National Health Laboratory Service	National Institute for Communicable Diseases of the National Health Laboratory Service	Allam M et al
SouthAfrica/LR00067/2020	EPI_ISL_514379	2020-07-13	National Institute for Communicable Diseases of the National Health Laboratory Service	National Institute for Communicable Diseases of the National Health Laboratory Service	Allam M et al
SouthAfrica/LR00068/2020	EPI_ISL_514380	2020-07-13	National Institute for Communicable Diseases of the National Health Laboratory Service	National Institute for Communicable Diseases of the National Health Laboratory Service	Allam M et al
SouthAfrica/LR00069/2020	EPI_ISL_514381	2020-07-13	National Institute for Communicable Diseases of the National Health Laboratory Service	National Institute for Communicable Diseases of the National Health Laboratory Service	Allam M et al
SouthAfrica/LR00070/2020	EPI_ISL_514382	2020-07-13	National Institute for Communicable Diseases of the National Health Laboratory Service	National Institute for Communicable Diseases of the National Health Laboratory Service	Allam M et al
SouthAfrica/LR00071/2020	EPI_ISL_514383	2020-07-13	National Institute for Communicable Diseases of the National Health Laboratory Service	National Institute for Communicable Diseases of the National Health Laboratory Service	Allam M et al
SouthAfrica/LR00073/2020	EPI_ISL_514384	2020-07-13	National Institute for Communicable Diseases of the National Health Laboratory Service	National Institute for Communicable Diseases of the National Health Laboratory Service	Allam M et al
SouthAfrica/LR00074/2020	EPI_ISL_514385	2020-07-13	National Institute for Communicable Diseases of the National Health Laboratory Service	National Institute for Communicable Diseases of the National Health Laboratory Service	Allam M et al
SouthAfrica/LR00075/2020	EPI_ISL_514386	2020-07-13	National Institute for Communicable Diseases of the National Health Laboratory Service	National Institute for Communicable Diseases of the National Health Laboratory Service	Allam M et al
SouthAfrica/LR00076/2020	EPI_ISL_514387	2020-07-13	National Institute for Communicable Diseases of the National Health Laboratory Service	National Institute for Communicable Diseases of the National Health Laboratory Service	Allam M et al
SouthAfrica/LR00077/2020	EPI_ISL_514388	2020-07-13	National Institute for Communicable Diseases of the National Health Laboratory Service	National Institute for Communicable Diseases of the National Health Laboratory Service	Allam M et al
SouthAfrica/LR00078/2020	EPI_ISL_514389	2020-07-13	National Institute for Communicable Diseases of the National Health Laboratory Service	National Institute for Communicable Diseases of the National Health Laboratory Service	Allam M et al
SouthAfrica/LR00079/2020	EPI_ISL_514390	2020-07-13	National Institute for Communicable Diseases of the National Health Laboratory Service	National Institute for Communicable Diseases of the National Health Laboratory Service	Allam M et al
SouthAfrica/LR00080/2020	EPI_ISL_514391	2020-07-13	National Institute for Communicable Diseases of the National Health Laboratory Service	National Institute for Communicable Diseases of the National Health Laboratory Service	Allam M et al
SouthAfrica/LR00081/2020	EPI_ISL_514392	2020-07-13	National Institute for Communicable Diseases of the National Health Laboratory Service	National Institute for Communicable Diseases of the National Health Laboratory Service	Allam M et al
SouthAfrica/LR00083/2020	EPI_ISL_514393	2020-07-13	National Institute for Communicable Diseases of the National Health Laboratory Service	National Institute for Communicable Diseases of the National Health Laboratory Service	Allam M et al
SouthAfrica/LR00088/2020	EPI_ISL_514394	2020-07-15	National Institute for Communicable Diseases of the National Health Laboratory Service	National Institute for Communicable Diseases of the National Health Laboratory Service	Allam M et al
SouthAfrica/LR00092/2020	EPI_ISL_514395	2020-07-15	National Institute for Communicable Diseases of the National Health Laboratory Service	National Institute for Communicable Diseases of the National Health Laboratory Service	Allam M et al
SouthAfrica/LR00094/2020	EPI_ISL_514396	2020-07-15	National Institute for Communicable Diseases of the National Health Laboratory Service	National Institute for Communicable Diseases of the National Health Laboratory Service	Allam M et al
SouthAfrica/LR00097/2020	EPI_ISL_514397	2020-07-15	National Institute for Communicable Diseases of the National Health Laboratory Service	National Institute for Communicable Diseases of the National Health Laboratory Service	Allam M et al
SouthAfrica/LR00098/2020	EPI_ISL_514398	2020-07-15	National Institute for Communicable Diseases of the National Health Laboratory Service	National Institute for Communicable Diseases of the National Health Laboratory Service	Allam M et al
SouthAfrica/LR00099/2020	EPI_ISL_514399	2020-07-15	National Institute for Communicable Diseases of the National Health Laboratory Service	National Institute for Communicable Diseases of the National Health Laboratory Service	Allam M et al
SouthAfrica/LR00101/2020	EPI_ISL_514400	2020-07-14	National Institute for Communicable Diseases of the National Health Laboratory Service	National Institute for Communicable Diseases of the National Health Laboratory Service	Allam M et al
SouthAfrica/LR00102/2020	EPI_ISL_514401	2020-07-14	National Institute for Communicable Diseases of the National Health Laboratory Service	National Institute for Communicable Diseases of the National Health Laboratory Service	Allam M et al
SouthAfrica/LR00105/2020	EPI_ISL_514402	2020-07-15	National Institute for Communicable Diseases of the National Health Laboratory Service	National Institute for Communicable Diseases of the National Health Laboratory Service	Allam M et al
SouthAfrica/LR00106/2020	EPI_ISL_514403	2020-07-15	National Institute for Communicable Diseases of the National Health Laboratory Service	National Institute for Communicable Diseases of the National Health Laboratory Service	Allam M et al
SouthAfrica/LR00107/2020	EPI_ISL_514404	2020-07-14	National Institute for Communicable Diseases of the National Health Laboratory Service	National Institute for Communicable Diseases of the National Health Laboratory Service	Allam M et al
SouthAfrica/LR00111/2020	EPI_ISL_514405	2020-07-20	National Institute for Communicable Diseases of the National Health Laboratory Service	National Institute for Communicable Diseases of the National Health Laboratory Service	Allam M et al
SouthAfrica/LR00112/2020	EPI_ISL_514406	2020-07-20	National Institute for Communicable Diseases of the National Health Laboratory Service	National Institute for Communicable Diseases of the National Health Laboratory Service	Allam M et al
SouthAfrica/LR00113/2020	EPI_ISL_514407	2020-07-20	National Institute for Communicable Diseases of the National Health Laboratory Service	National Institute for Communicable Diseases of the National Health Laboratory Service	Allam M et al
SouthAfrica/LR00114/2020	EPI_ISL_514408	2020-07-20	National Institute for Communicable Diseases of the National Health Laboratory Service	National Institute for Communicable Diseases of the National Health Laboratory Service	Allam M et al
SouthAfrica/LR00115/2020	EPI_ISL_514409	2020-07-20	National Institute for Communicable Diseases of the National Health Laboratory Service	National Institute for Communicable Diseases of the National Health Laboratory Service	Allam M et al
SouthAfrica/LR00117/2020	EPI_ISL_514410	2020-07-20	National Institute for Communicable Diseases of the National Health Laboratory Service	National Institute for Communicable Diseases of the National Health Laboratory Service	Allam M et al
SouthAfrica/LR00118/2020	EPI_ISL_514411	2020-07-20	National Institute for Communicable Diseases of the National Health Laboratory Service	National Institute for Communicable Diseases of the National Health Laboratory Service	Allam M et al
SouthAfrica/LR00119/2020	EPI_ISL_514412	2020-07-20	National Institute for Communicable Diseases of the National Health Laboratory Service	National Institute for Communicable Diseases of the National Health Laboratory Service	Allam M et al
SouthAfrica/LR00121/2020	EPI_ISL_514413	2020-07-20	National Institute for Communicable Diseases of the National Health Laboratory Service	National Institute for Communicable Diseases of the National Health Laboratory Service	Allam M et al
SouthAfrica/LR00122/2020	EPI_ISL_514355	2020-07-20	National Institute for Communicable Diseases of the National Health Laboratory Service	National Institute for Communicable Diseases of the National Health Laboratory Service	Allam M et al
SouthAfrica/LR00124/2020	EPI_ISL_514356	2020-07-20	National Institute for Communicable Diseases of the National Health Laboratory Service	National Institute for Communicable Diseases of the National Health Laboratory Service	Allam M et al
SouthAfrica/LR00125/2020	EPI_ISL_514357	2020-07-20	National Institute for Communicable Diseases of the National Health Laboratory Service	National Institute for Communicable Diseases of the National Health Laboratory Service	Allam M et al
SouthAfrica/LR00126/2020	EPI_ISL_514358	2020-07-20	National Institute for Communicable Diseases of the National Health Laboratory Service	National Institute for Communicable Diseases of the National Health Laboratory Service	Allam M et al
SouthAfrica/LR00127/2020	EPI_ISL_514359	2020-07-20	National Institute for Communicable Diseases of the National Health Laboratory Service	National Institute for Communicable Diseases of the National Health Laboratory Service	Allam M et al
SouthAfrica/LR00128/2020	EPI_ISL_514360	2020-07-20	National Institute for Communicable Diseases of the National Health Laboratory Service	National Institute for Communicable Diseases of the National Health Laboratory Service	Allam M et al
SouthAfrica/LR00129/2020	EPI_ISL_514361	2020-07-20	National Institute for Communicable Diseases of the National Health Laboratory Service	National Institute for Communicable Diseases of the National Health Laboratory Service	Allam M et al
SouthAfrica/LR00130/2020	EPI_ISL_514362	2020-07-20	National Institute for Communicable Diseases of the National Health Laboratory Service	National Institute for Communicable Diseases of the National Health Laboratory Service	Allam M et al
SouthAfrica/LR00131/2020	EPI_ISL_514363	2020-07-20	National Institute for Communicable Diseases of the National Health Laboratory Service	National Institute for Communicable Diseases of the National Health Laboratory Service	Allam M et al
SouthAfrica/LR00133/2020	EPI_ISL_514364	2020-07-20	National Institute for Communicable Diseases of the National Health Laboratory Service	National Institute for Communicable Diseases of the National Health Laboratory Service	Allam M et al
SouthAfrica/LR00134/2020	EPI_ISL_514365	2020-07-20	National Institute for Communicable Diseases of the National Health Laboratory Service	National Institute for Communicable Diseases of the National Health Laboratory Service	Allam M et al
SouthAfrica/LR00135/2020	EPI_ISL_514366	2020-07-20	National Institute for Communicable Diseases of the National Health Laboratory Service	National Institute for Communicable Diseases of the National Health Laboratory Service	Allam M et al
SouthAfrica/LR00136/2020	EPI_ISL_514367	2020-07-20	National Institute for Communicable Diseases of the National Health Laboratory Service	National Institute for Communicable Diseases of the National Health Laboratory Service	Allam M et al
SouthAfrica/LR00137/2020	EPI_ISL_514368	2020-07-20	National Institute for Communicable Diseases of the National Health Laboratory Service	National Institute for Communicable Diseases of the National Health Laboratory Service	Allam M et al
SouthAfrica/LR00138/2020	EPI_ISL_514369	2020-07-20	National Institute for Communicable Diseases of the National Health Laboratory Service	National Institute for Communicable Diseases of the National Health Laboratory Service	Allam M et al
SouthAfrica/LR00139/2020	EPI_ISL_514370	2020-07-20	National Institute for Communicable Diseases of the National Health Laboratory Service	National Institute for Communicable Diseases of the National Health Laboratory Service	Allam M et al
SouthAfrica/LR00140/2020	EPI_ISL_514371	2020-07-20	National Institute for Communicable Diseases of the National Health Laboratory Service	National Institute for Communicable Diseases of the National Health Laboratory Service	Allam M et al
SouthAfrica/LR00141/2020	EPI_ISL_514372	2020-07-20	National Institute for Communicable Diseases of the National Health Laboratory Service	National Institute for Communicable Diseases of the National Health Laboratory Service	Allam M et al
SouthAfrica/LR00142/2020	EPI_ISL_514373	2020-07-20	National Institute for Communicable Diseases of the National Health Laboratory Service	National Institute for Communicable Diseases of the National Health Laboratory Service	Allam M et al
SouthAfrica/LR00145/2020	EPI_ISL_514374	2020-07-20	National Institute for Communicable Diseases of the National Health Laboratory Service	National Institute for Communicable Diseases of the National Health Laboratory Service	Allam M et al
SouthAfrica/LR00146/2020	EPI_ISL_514414	2020-07-20	National Institute for Communicable Diseases of the National Health Laboratory Service	National Institute for Communicable Diseases of the National Health Laboratory Service	Allam M et al
SouthAfrica/LR00147/2020	EPI_ISL_514415	2020-07-20	National Institute for Communicable Diseases of the National Health Laboratory Service	National Institute for Communicable Diseases of the National Health Laboratory Service	Allam M et al
SouthAfrica/LR00148/2020	EPI_ISL_514416	2020-07-20	National Institute for Communicable Diseases of the National Health Laboratory Service	National Institute for Communicable Diseases of the National Health Laboratory Service	Allam M et al
SouthAfrica/LR00149/2020	EPI_ISL_514417	2020-07-21	National Institute for Communicable Diseases of the National Health Laboratory Service	National Institute for Communicable Diseases of the National Health Laboratory Service	Allam M et al
SouthAfrica/LR00150/2020	EPI_ISL_514418	2020-07-24	National Institute for Communicable Diseases of the National Health Laboratory Service	National Institute for Communicable Diseases of the National Health Laboratory Service	Allam M et al
SouthAfrica/LR00151/2020	EPI_ISL_514419	2020-07-21	National Institute for Communicable Diseases of the National Health Laboratory Service	National Institute for Communicable Diseases of the National Health Laboratory Service	Allam M et al
SouthAfrica/LR00152/2020	EPI_ISL_514420	2020-07-24	National Institute for Communicable Diseases of the National Health Laboratory Service	National Institute for Communicable Diseases of the National Health Laboratory Service	Allam M et al
SouthAfrica/LR00153/2020	EPI_ISL_514421	2020-07-23	National Institute for Communicable Diseases of the National Health Laboratory Service	National Institute for Communicable Diseases of the National Health Laboratory Service	Allam M et al
SouthAfrica/LR00154/2020	EPI_ISL_514422	2020-07-23	National Institute for Communicable Diseases of the National Health Laboratory Service	National Institute for Communicable Diseases of the National Health Laboratory Service	Allam M et al
SouthAfrica/LR00155/2020	EPI_ISL_514423	2020-07-21	National Institute for Communicable Diseases of the National Health Laboratory Service	National Institute for Communicable Diseases of the National Health Laboratory Service	Allam M et al
SouthAfrica/LR00157/2020	EPI_ISL_514424	2020-07-26	National Institute for Communicable Diseases of the National Health Laboratory Service	National Institute for Communicable Diseases of the National Health Laboratory Service	Allam M et al
SouthAfrica/N00004/2020	EPI_ISL_623030	2020-08-14	National Health Laboratory Service	National Institute for Communicable Diseases of the National Health Laboratory Service	Allam M et al
SouthAfrica/N00005/2020	EPI_ISL_623042	2020-08-11	National Health Laboratory Service	National Institute for Communicable Diseases of the National Health Laboratory Service	Allam M et al
SouthAfrica/N00006/2020	EPI_ISL_623005	2020-08-11	National Health Laboratory Service	National Institute for Communicable Diseases of the National Health Laboratory Service	Allam M et al
SouthAfrica/N00009/2020	EPI_ISL_622945	2020-08-13	National Health Laboratory Service	National Institute for Communicable Diseases of the National Health Laboratory Service	Allam M et al
SouthAfrica/N00010/2020	EPI_ISL_623036	2020-08-11	National Health Laboratory Service	National Institute for Communicable Diseases of the National Health Laboratory Service	Allam M et al
SouthAfrica/N00011/2020	EPI_ISL_623024	2020-08-13	National Health Laboratory Service	National Institute for Communicable Diseases of the National Health Laboratory Service	Allam M et al
SouthAfrica/N00012/2020	EPI_ISL_623018	2020-08-13	National Health Laboratory Service	National Institute for Communicable Diseases of the National Health Laboratory Service	Allam M et al
SouthAfrica/N00017/2020	EPI_ISL_623029	2020-08-06	National Health Laboratory Service	National Institute for Communicable Diseases of the National Health Laboratory Service	Allam M et al
SouthAfrica/N00018/2020	EPI_ISL_623038	2020-08-12	National Health Laboratory Service	National Institute for Communicable Diseases of the National Health Laboratory Service	Allam M et al
SouthAfrica/N00019/2020	EPI_ISL_622982	2020-08-14	National Health Laboratory Service	National Institute for Communicable Diseases of the National Health Laboratory Service	Allam M et al
SouthAfrica/N00020/2020	EPI_ISL_623021	2020-08-13	National Health Laboratory Service	National Institute for Communicable Diseases of the National Health Laboratory Service	Allam M et al
SouthAfrica/N00023/2020	EPI_ISL_623004	2020-08-07	National Health Laboratory Service	National Institute for Communicable Diseases of the National Health Laboratory Service	Allam M et al
SouthAfrica/N00026/2020	EPI_ISL_623011	2020-08-09	National Health Laboratory Service	National Institute for Communicable Diseases of the National Health Laboratory Service	Allam M et al
SouthAfrica/N00027/2020	EPI_ISL_623040	2020-08-12	National Health Laboratory Service	National Institute for Communicable Diseases of the National Health Laboratory Service	Allam M et al
SouthAfrica/N00028/2020	EPI_ISL_623054	2020-08-08	National Health Laboratory Service	National Institute for Communicable Diseases of the National Health Laboratory Service	Allam M et al
SouthAfrica/N00029/2020	EPI_ISL_622972	2020-08-14	National Health Laboratory Service	National Institute for Communicable Diseases of the National Health Laboratory Service	Allam M et al
SouthAfrica/N00030/2020	EPI_ISL_623053	2020-08-11	National Health Laboratory Service	National Institute for Communicable Diseases of the National Health Laboratory Service	Allam M et al
SouthAfrica/N00031/2020	EPI_ISL_623055	2020-08-13	National Health Laboratory Service	National Institute for Communicable Diseases of the National Health Laboratory Service	Allam M et al
SouthAfrica/N00032/2020	EPI_ISL_622976	2020-08-12	National Health Laboratory Service	National Institute for Communicable Diseases of the National Health Laboratory Service	Allam M et al
SouthAfrica/N00033/2020	EPI_ISL_623026	2020-08-11	National Health Laboratory Service	National Institute for Communicable Diseases of the National Health Laboratory Service	Allam M et al
SouthAfrica/N00034/2020	EPI_ISL_622992	2020-08-11	National Health Laboratory Service	National Institute for Communicable Diseases of the National Health Laboratory Service	Allam M et al
SouthAfrica/N00035/2020	EPI_ISL_623061	2020-08-11	National Health Laboratory Service	National Institute for Communicable Diseases of the National Health Laboratory Service	Allam M et al
SouthAfrica/N00036/2020	EPI_ISL_623009	2020-08-14	National Health Laboratory Service	National Institute for Communicable Diseases of the National Health Laboratory Service	Allam M et al
SouthAfrica/N00038/2020	EPI_ISL_623057	2020-08-13	National Health Laboratory Service	National Institute for Communicable Diseases of the National Health Laboratory Service	Allam M et al
SouthAfrica/N00039/2020	EPI_ISL_623033	2020-08-12	National Health Laboratory Service	National Institute for Communicable Diseases of the National Health Laboratory Service	Allam M et al
SouthAfrica/N00040/2020	EPI_ISL_623060	2020-08-11	National Health Laboratory Service	National Institute for Communicable Diseases of the National Health Laboratory Service	Allam M et al
SouthAfrica/N00042/2020	EPI_ISL_622981	2020-08-12	National Health Laboratory Service	National Institute for Communicable Diseases of the National Health Laboratory Service	Allam M et al
SouthAfrica/N00043/2020	EPI_ISL_622977	2020-08-13	National Health Laboratory Service	National Institute for Communicable Diseases of the National Health Laboratory Service	Allam M et al
SouthAfrica/N00044/2020	EPI_ISL_623047	2020-08-11	National Health Laboratory Service	National Institute for Communicable Diseases of the National Health Laboratory Service	Allam M et al
SouthAfrica/N00046/2020	EPI_ISL_623013	2020-08-11	National Health Laboratory Service	National Institute for Communicable Diseases of the National Health Laboratory Service	Allam M et al
SouthAfrica/N00049/2020	EPI_ISL_623002	2020-08-15	National Health Laboratory Service	National Institute for Communicable Diseases of the National Health Laboratory Service	Allam M et al
SouthAfrica/N00050/2020	EPI_ISL_622995	2020-08-11	National Health Laboratory Service	National Institute for Communicable Diseases of the National Health Laboratory Service	Allam M et al
SouthAfrica/N00053/2020	EPI_ISL_622998	2020-08-07	National Health Laboratory Service	National Institute for Communicable Diseases of the National Health Laboratory Service	Allam M et al
SouthAfrica/N00054/2020	EPI_ISL_623049	2020-08-11	National Health Laboratory Service	National Institute for Communicable Diseases of the National Health Laboratory Service	Allam M et al
SouthAfrica/N00056/2020	EPI_ISL_623051	2020-08-12	National Health Laboratory Service	National Institute for Communicable Diseases of the National Health Laboratory Service	Allam M et al
SouthAfrica/N00057/2020	EPI_ISL_623045	2020-08-13	National Health Laboratory Service	National Institute for Communicable Diseases of the National Health Laboratory Service	Allam M et al
SouthAfrica/N00058/2020	EPI_ISL_622958	2020-08-12	National Health Laboratory Service	National Institute for Communicable Diseases of the National Health Laboratory Service	Allam M et al
SouthAfrica/N00059/2020	EPI_ISL_622944	2020-08-11	National Health Laboratory Service	National Institute for Communicable Diseases of the National Health Laboratory Service	Allam M et al
SouthAfrica/N00060/2020	EPI_ISL_623066	2020-08-12	National Health Laboratory Service	National Institute for Communicable Diseases of the National Health Laboratory Service	Allam M et al
SouthAfrica/N00062/2020	EPI_ISL_623032	2020-08-11	National Health Laboratory Service	National Institute for Communicable Diseases of the National Health Laboratory Service	Allam M et al
SouthAfrica/N00065/2020	EPI_ISL_623056	2020-08-11	National Health Laboratory Service	National Institute for Communicable Diseases of the National Health Laboratory Service	Allam M et al
SouthAfrica/N00068/2020	EPI_ISL_623046	2020-08-11	National Health Laboratory Service	National Institute for Communicable Diseases of the National Health Laboratory Service	Allam M et al
SouthAfrica/N00069/2020	EPI_ISL_622996	2020-08-13	National Health Laboratory Service	National Institute for Communicable Diseases of the National Health Laboratory Service	Allam M et al
SouthAfrica/N00072/2020	EPI_ISL_623035	2020-08-12	National Health Laboratory Service	National Institute for Communicable Diseases of the National Health Laboratory Service	Allam M et al
SouthAfrica/N00075/2020	EPI_ISL_623044	2020-08-13	National Health Laboratory Service	National Institute for Communicable Diseases of the National Health Laboratory Service	Allam M et al
SouthAfrica/N00076/2020	EPI_ISL_623017	2020-08-12	National Health Laboratory Service	National Institute for Communicable Diseases of the National Health Laboratory Service	Allam M et al
SouthAfrica/N00077/2020	EPI_ISL_623059	2020-08-12	National Health Laboratory Service	National Institute for Communicable Diseases of the National Health Laboratory Service	Allam M et al
SouthAfrica/N00079/2020	EPI_ISL_623027	2020-08-15	National Health Laboratory Service	National Institute for Communicable Diseases of the National Health Laboratory Service	Allam M et al
SouthAfrica/N00080/2020	EPI_ISL_623001	2020-08-13	National Health Laboratory Service	National Institute for Communicable Diseases of the National Health Laboratory Service	Allam M et al
SouthAfrica/N00081/2020	EPI_ISL_623003	2020-08-13	National Health Laboratory Service	National Institute for Communicable Diseases of the National Health Laboratory Service	Allam M et al
SouthAfrica/N00082/2020	EPI_ISL_623062	2020-08-11	National Health Laboratory Service	National Institute for Communicable Diseases of the National Health Laboratory Service	Allam M et al
SouthAfrica/N00084/2020	EPI_ISL_623022	2020-08-11	National Health Laboratory Service	National Institute for Communicable Diseases of the National Health Laboratory Service	Allam M et al
SouthAfrica/N00087/2020	EPI_ISL_623012	2020-08-11	National Health Laboratory Service	National Institute for Communicable Diseases of the National Health Laboratory Service	Allam M et al
SouthAfrica/N00088/2020	EPI_ISL_622999	2020-08-11	National Health Laboratory Service	National Institute for Communicable Diseases of the National Health Laboratory Service	Allam M et al
SouthAfrica/N00089/2020	EPI_ISL_623039	2020-08-06	National Health Laboratory Service	National Institute for Communicable Diseases of the National Health Laboratory Service	Allam M et al
SouthAfrica/N00090/2020	EPI_ISL_623010	2020-08-12	National Health Laboratory Service	National Institute for Communicable Diseases of the National Health Laboratory Service	Allam M et al
SouthAfrica/N00091/2020	EPI_ISL_622980	2020-08-12	National Health Laboratory Service	National Institute for Communicable Diseases of the National Health Laboratory Service	Allam M et al
SouthAfrica/N00092/2020	EPI_ISL_623067	2020-08-11	National Health Laboratory Service	National Institute for Communicable Diseases of the National Health Laboratory Service	Allam M et al
SouthAfrica/N00093/2020	EPI_ISL_622973	2020-08-11	National Health Laboratory Service	National Institute for Communicable Diseases of the National Health Laboratory Service	Allam M et al
SouthAfrica/N00095/2020	EPI_ISL_622942	2020-08-15	National Health Laboratory Service	National Institute for Communicable Diseases of the National Health Laboratory Service	Allam M et al
SouthAfrica/N00096/2020	EPI_ISL_623006	2020-08-12	National Health Laboratory Service	National Institute for Communicable Diseases of the National Health Laboratory Service	Allam M et al
SouthAfrica/N00097/2020	EPI_ISL_623015	2020-08-12	National Health Laboratory Service	National Institute for Communicable Diseases of the National Health Laboratory Service	Allam M et al
SouthAfrica/N00099/2020	EPI_ISL_623069	2020-08-13	National Health Laboratory Service	National Institute for Communicable Diseases of the National Health Laboratory Service	Allam M et al
SouthAfrica/N00100/2020	EPI_ISL_623071	2020-08-15	National Health Laboratory Service	National Institute for Communicable Diseases of the National Health Laboratory Service	Allam M et al
SouthAfrica/N00101/2020	EPI_ISL_623034	2020-06-11	National Health Laboratory Service	National Institute for Communicable Diseases of the National Health Laboratory Service	Allam M et al
SouthAfrica/N00102/2020	EPI_ISL_623050	2020-06-17	National Health Laboratory Service	National Institute for Communicable Diseases of the National Health Laboratory Service	Allam M et al
SouthAfrica/N00103/2020	EPI_ISL_623023	2020-06-12	National Health Laboratory Service	National Institute for Communicable Diseases of the National Health Laboratory Service	Allam M et al
SouthAfrica/N00104/2020	EPI_ISL_623020	2020-06-11	National Health Laboratory Service	National Institute for Communicable Diseases of the National Health Laboratory Service	Allam M et al
SouthAfrica/N00105/2020	EPI_ISL_623070	2020-06-11	National Health Laboratory Service	National Institute for Communicable Diseases of the National Health Laboratory Service	Allam M et al
SouthAfrica/N00106/2020	EPI_ISL_623007	2020-06-11	National Health Laboratory Service	National Institute for Communicable Diseases of the National Health Laboratory Service	Allam M et al
SouthAfrica/N00107/2020	EPI_ISL_622979	2020-06-11	National Health Laboratory Service	National Institute for Communicable Diseases of the National Health Laboratory Service	Allam M et al
SouthAfrica/N00108/2020	EPI_ISL_623016	2020-06-11	National Health Laboratory Service	National Institute for Communicable Diseases of the National Health Laboratory Service	Allam M et al
SouthAfrica/N00109/2020	EPI_ISL_623014	2020-06-11	National Health Laboratory Service	National Institute for Communicable Diseases of the National Health Laboratory Service	Allam M et al
SouthAfrica/N00110/2020	EPI_ISL_623008	2020-06-12	National Health Laboratory Service	National Institute for Communicable Diseases of the National Health Laboratory Service	Allam M et al
SouthAfrica/N00111/2020	EPI_ISL_623043	2020-06-24	National Health Laboratory Service	National Institute for Communicable Diseases of the National Health Laboratory Service	Allam M et al
SouthAfrica/N00115/2020	EPI_ISL_622974	2020-06-25	National Health Laboratory Service	National Institute for Communicable Diseases of the National Health Laboratory Service	Allam M et al
SouthAfrica/N00117/2020	EPI_ISL_623031	2020-06-22	National Health Laboratory Service	National Institute for Communicable Diseases of the National Health Laboratory Service	Allam M et al
SouthAfrica/N00118/2020	EPI_ISL_623048	2020-06-23	National Health Laboratory Service	National Institute for Communicable Diseases of the National Health Laboratory Service	Allam M et al
SouthAfrica/N00119/2020	EPI_ISL_622984	2020-06-23	National Health Laboratory Service	National Institute for Communicable Diseases of the National Health Laboratory Service	Allam M et al
SouthAfrica/N00120/2020	EPI_ISL_622991	2020-06-23	National Health Laboratory Service	National Institute for Communicable Diseases of the National Health Laboratory Service	Allam M et al
SouthAfrica/N00125/2020	EPI_ISL_623000	2020-07-06	National Health Laboratory Service	National Institute for Communicable Diseases of the National Health Laboratory Service	Allam M et al
SouthAfrica/N00126/2020	EPI_ISL_623072	2020-07-09	National Health Laboratory Service	National Institute for Communicable Diseases of the National Health Laboratory Service	Allam M et al
SouthAfrica/N00129/2020	EPI_ISL_623019	2020-07-06	National Health Laboratory Service	National Institute for Communicable Diseases of the National Health Laboratory Service	Allam M et al
SouthAfrica/N00130/2020	EPI_ISL_623052	2020-07-06	National Health Laboratory Service	National Institute for Communicable Diseases of the National Health Laboratory Service	Allam M et al
SouthAfrica/N00131/2020	EPI_ISL_622970	2020-07-10	National Health Laboratory Service	National Institute for Communicable Diseases of the National Health Laboratory Service	Allam M et al
SouthAfrica/N00132/2020	EPI_ISL_622987	2020-07-10	National Health Laboratory Service	National Institute for Communicable Diseases of the National Health Laboratory Service	Allam M et al
SouthAfrica/N00133/2020	EPI_ISL_623037	2020-07-06	National Health Laboratory Service	National Institute for Communicable Diseases of the National Health Laboratory Service	Allam M et al
SouthAfrica/N00136/2020	EPI_ISL_623025	2020	National Health Laboratory Service	National Institute for Communicable Diseases of the National Health Laboratory Service	Allam M et al
SouthAfrica/N00137/2020	EPI_ISL_623058	2020-07-04	National Health Laboratory Service	National Institute for Communicable Diseases of the National Health Laboratory Service	Allam M et al
SouthAfrica/N00139/2020	EPI_ISL_623063	2020-05-20	National Health Laboratory Service	National Institute for Communicable Diseases of the National Health Laboratory Service	Allam M et al
SouthAfrica/N00140/2020	EPI_ISL_622993	2020-05-20	National Health Laboratory Service	National Institute for Communicable Diseases of the National Health Laboratory Service	Allam M et al
SouthAfrica/N00141/2020	EPI_ISL_622975	2020-05-22	National Health Laboratory Service	National Institute for Communicable Diseases of the National Health Laboratory Service	Allam M et al
SouthAfrica/N00142/2020	EPI_ISL_622989	2020-05-20	National Health Laboratory Service	National Institute for Communicable Diseases of the National Health Laboratory Service	Allam M et al
SouthAfrica/N00143/2020	EPI_ISL_622954	2020-05-20	National Health Laboratory Service	National Institute for Communicable Diseases of the National Health Laboratory Service	Allam M et al
SouthAfrica/N00145/2020	EPI_ISL_623028	2020	National Health Laboratory Service	National Institute for Communicable Diseases of the National Health Laboratory Service	Allam M et al
SouthAfrica/N00146/2020	EPI_ISL_623041	2020-06-18	National Health Laboratory Service	National Institute for Communicable Diseases of the National Health Laboratory Service	Allam M et al
SouthAfrica/N00147/2020	EPI_ISL_622997	2020-06-18	National Health Laboratory Service	National Institute for Communicable Diseases of the National Health Laboratory Service	Allam M et al
SouthAfrica/N00148/2020	EPI_ISL_622971	2020-06-11	National Health Laboratory Service	National Institute for Communicable Diseases of the National Health Laboratory Service	Allam M et al
SouthAfrica/N00149/2020	EPI_ISL_623065	2020-06-10	National Health Laboratory Service	National Institute for Communicable Diseases of the National Health Laboratory Service	Allam M et al
SouthAfrica/N00333/2020	EPI_ISL_712080	2020-11-04	Port Elizabeth Provincial Hospital, National Health Laboratory Services, Eastern Cape, South Africa	National Institute for Communicable Diseases of the National Health Laboratory Service	Mohale T et al
SouthAfrica/N00334/2020	EPI_ISL_712086	2020-10-28	Port Elizabeth Provincial Hospital, National Health Laboratory Services, Eastern Cape, South Africa	National Institute for Communicable Diseases of the National Health Laboratory Service	Mohale T et al
SouthAfrica/N00335/2020	EPI_ISL_712076	2020-11-05	Port Elizabeth Provincial Hospital, National Health Laboratory Services, Eastern Cape, South Africa	National Institute for Communicable Diseases of the National Health Laboratory Service	Mohale T et al
SouthAfrica/N00336/2020	EPI_ISL_712085	2020-10-30	Port Elizabeth Provincial Hospital, National Health Laboratory Services, Eastern Cape, South Africa	National Institute for Communicable Diseases of the National Health Laboratory Service	Mohale T et al
SouthAfrica/N00337/2020	EPI_ISL_712088	2020-11-03	Port Elizabeth Provincial Hospital, National Health Laboratory Services, Eastern Cape, South Africa	National Institute for Communicable Diseases of the National Health Laboratory Service	Mohale T et al
SouthAfrica/N00338/2020	EPI_ISL_712095	2020-11-03	Port Elizabeth Provincial Hospital, National Health Laboratory Services, Eastern Cape, South Africa	National Institute for Communicable Diseases of the National Health Laboratory Service	Mohale T et al
SouthAfrica/N00339/2020	EPI_ISL_712082	2020-11-06	Port Elizabeth Provincial Hospital, National Health Laboratory Services, Eastern Cape, South Africa	National Institute for Communicable Diseases of the National Health Laboratory Service	Mohale T et al
SouthAfrica/N00340/2020	EPI_ISL_712070	2020-11-04	Port Elizabeth Provincial Hospital, National Health Laboratory Services, Eastern Cape, South Africa	National Institute for Communicable Diseases of the National Health Laboratory Service	Mohale T et al
SouthAfrica/N00341/2020	EPI_ISL_712083	2020-11-04	Port Elizabeth Provincial Hospital, National Health Laboratory Services, Eastern Cape, South Africa	National Institute for Communicable Diseases of the National Health Laboratory Service	Mohale T et al
SouthAfrica/N00342/2020	EPI_ISL_712075	2020-11-05	Port Elizabeth Provincial Hospital, National Health Laboratory Services, Eastern Cape, South Africa	National Institute for Communicable Diseases of the National Health Laboratory Service	Mohale T et al
SouthAfrica/N00343/2020	EPI_ISL_712091	2020-10-28	Port Elizabeth Provincial Hospital, National Health Laboratory Services, Eastern Cape, South Africa	National Institute for Communicable Diseases of the National Health Laboratory Service	Mohale T et al
SouthAfrica/N00344/2020	EPI_ISL_712096	2020-11-04	Port Elizabeth Provincial Hospital, National Health Laboratory Services, Eastern Cape, South Africa	National Institute for Communicable Diseases of the National Health Laboratory Service	Mohale T et al
SouthAfrica/N00345/2020	EPI_ISL_712074	2020-11-04	Port Elizabeth Provincial Hospital, National Health Laboratory Services, Eastern Cape, South Africa	National Institute for Communicable Diseases of the National Health Laboratory Service	Mohale T et al
SouthAfrica/N00346/2020	EPI_ISL_712072	2020-11-04	Port Elizabeth Provincial Hospital, National Health Laboratory Services, Eastern Cape, South Africa	National Institute for Communicable Diseases of the National Health Laboratory Service	Mohale T et al
SouthAfrica/N00347/2020	EPI_ISL_712079	2020-10-28	Port Elizabeth Provincial Hospital, National Health Laboratory Services, Eastern Cape, South Africa	National Institute for Communicable Diseases of the National Health Laboratory Service	Mohale T et al
SouthAfrica/N00348/2020	EPI_ISL_712090	2020-10-30	Port Elizabeth Provincial Hospital, National Health Laboratory Services, Eastern Cape, South Africa	National Institute for Communicable Diseases of the National Health Laboratory Service	Mohale T et al
SouthAfrica/N00349/2020	EPI_ISL_712087	2020-11-03	Port Elizabeth Provincial Hospital, National Health Laboratory Services, Eastern Cape, South Africa	National Institute for Communicable Diseases of the National Health Laboratory Service	Mohale T et al
SouthAfrica/N00350/2020	EPI_ISL_712089	2020-10-28	Port Elizabeth Provincial Hospital, National Health Laboratory Services, Eastern Cape, South Africa	National Institute for Communicable Diseases of the National Health Laboratory Service	Mohale T et al
SouthAfrica/N00351/2020	EPI_ISL_723468	2020-11-06	Port Elizabeth Provincial Hospital, National Health Laboratory Services, Eastern Cape, South Africa	National Institute for Communicable Diseases of the National Health Laboratory Service	Mohale T et al
SouthAfrica/N00352/2020	EPI_ISL_712084	2020-10-30	Port Elizabeth Provincial Hospital, National Health Laboratory Services, Eastern Cape, South Africa	National Institute for Communicable Diseases of the National Health Laboratory Service	Mohale T et al
SouthAfrica/N00358/2020	EPI_ISL_712092	2020-09-28	East London NHLS Laboratory, Eastern Cape, South Africa	National Institute for Communicable Diseases of the National Health Laboratory Service	Mohale T et al
SouthAfrica/N00360/2020	EPI_ISL_712077	2020-09-29	East London NHLS Laboratory, Eastern Cape, South Africa	National Institute for Communicable Diseases of the National Health Laboratory Service	Mohale T et al
SouthAfrica/N00362/2020	EPI_ISL_712078	2020-09-29	East London NHLS Laboratory, Eastern Cape, South Africa	National Institute for Communicable Diseases of the National Health Laboratory Service	Mohale T et al
SouthAfrica/N00380/2020	EPI_ISL_712071	2020-10-12	Port Elizabeth Provincial Hospital, National Health Laboratory Services, Eastern Cape, South Africa	National Institute for Communicable Diseases of the National Health Laboratory Service	Mohale T et al
SouthAfrica/N00383/2020	EPI_ISL_712093	2020-10-08	Port Elizabeth Provincial Hospital, National Health Laboratory Services, Eastern Cape, South Africa	National Institute for Communicable Diseases of the National Health Laboratory Service	Mohale T et al
SouthAfrica/N00385/2020	EPI_ISL_712073	2020-10-10	Port Elizabeth Provincial Hospital, National Health Laboratory Services, Eastern Cape, South Africa	National Institute for Communicable Diseases of the National Health Laboratory Service	Mohale T et al
SouthAfrica/N00390/2020	EPI_ISL_712081	2020-10-08	Port Elizabeth Provincial Hospital, National Health Laboratory Services, Eastern Cape, South Africa	National Institute for Communicable Diseases of the National Health Laboratory Service	Mohale T et al
SouthAfrica/N00393/2020	EPI_ISL_712094	2020-10-10	Port Elizabeth Provincial Hospital, National Health Laboratory Services, Eastern Cape, South Africa	National Institute for Communicable Diseases of the National Health Laboratory Service	Mohale T et al
SouthAfrica/NHLS-UCT-GP-5002/2020	EPI_ISL_700413	2020-04-15	Vanguard CHC wc VGC	NHLS/UCT	Arash Iranzadeh et al
SouthAfrica/NHLS-UCT-GP-5016/2020	EPI_ISL_640096	2020-04-15	Vanguard CHC wc VGC	NHLS/UCT	Arash Iranzadeh et al
SouthAfrica/NHLS-UCT-GP-5020/2020	EPI_ISL_700527	2020-04-15	Vanguard CHC wc VGC	NHLS/UCT	Arash Iranzadeh et al
SouthAfrica/NHLS-UCT-GP-5021/2020	EPI_ISL_640097	2020-04-15	Vanguard CHC wc VGC	NHLS/UCT	Arash Iranzadeh et al
SouthAfrica/NHLS-UCT-GP-5023/2020	EPI_ISL_700552	2020-04-15	Dr Abdurahman CDC wc DAC	NHLS/UCT	Arash Iranzadeh et al
SouthAfrica/NHLS-UCT-GP-5031/2020	EPI_ISL_640098	2020-04-16	Vanguard CHC wc VGC	NHLS/UCT	Arash Iranzadeh et al
SouthAfrica/NHLS-UCT-GP-5032/2020	EPI_ISL_640099	2020-04-16	Vanguard CHC wc VGC	NHLS/UCT	Arash Iranzadeh et al
SouthAfrica/NHLS-UCT-GP-5138/2020	EPI_ISL_640100	2020-04-20	Dr Abdurahman CDC wc DAC	NHLS/UCT	Arash Iranzadeh et al
SouthAfrica/NHLS-UCT-GP-5155/2020	EPI_ISL_700412	2020-04-21	Heideveld CDC wc HVP	NHLS/UCT	Arash Iranzadeh et al
SouthAfrica/NHLS-UCT-GP-5156/2020	EPI_ISL_700454	2020-04-21	Heideveld CDC wc HVP	NHLS/UCT	Arash Iranzadeh et al
SouthAfrica/NHLS-UCT-GP-5157/2020	EPI_ISL_700459	2020-04-21	Heideveld CDC wc HVP	NHLS/UCT	Arash Iranzadeh et al
SouthAfrica/NHLS-UCT-GP-5164/2020	EPI_ISL_700591	2020-04-22	Dr Abdurahman CDC wc DAC	NHLS/UCT	Arash Iranzadeh et al
SouthAfrica/NHLS-UCT-GP-5183/2020	EPI_ISL_700567	2020-04-24	Dr Abdurahman CDC wc DAC	NHLS/UCT	Arash Iranzadeh et al
SouthAfrica/NHLS-UCT-GP-5212/2020	EPI_ISL_640101	2020-04-28	Heideveld CDC wc HVP	NHLS/UCT	Arash Iranzadeh et al
SouthAfrica/NHLS-UCT-GP-5223/2020	EPI_ISL_640102	2020-04-29	Vanguard CHC wc VGC	NHLS/UCT	Arash Iranzadeh et al
SouthAfrica/NHLS-UCT-GP-5226/2020	EPI_ISL_640103	2020-04-29	Heideveld CDC wc HVP	NHLS/UCT	Arash Iranzadeh et al
SouthAfrica/NHLS-UCT-GP-5227/2020	EPI_ISL_640104	2020-04-29	Guguletu CHC wc GDH	NHLS/UCT	Arash Iranzadeh et al
SouthAfrica/NHLS-UCT-GP-5231/2020	EPI_ISL_700522	2020-04-29	Heideveld CDC wc HVP	NHLS/UCT	Arash Iranzadeh et al
SouthAfrica/NHLS-UCT-GP-5241/2020	EPI_ISL_700486	2020-04-29	Nyanga CDC wc NGC	NHLS/UCT	Arash Iranzadeh et al
SouthAfrica/NHLS-UCT-GP-5242/2020	EPI_ISL_640105	2020-04-29	Nyanga CDC wc NGC	NHLS/UCT	Arash Iranzadeh et al
SouthAfrica/NHLS-UCT-GP-5244/2020	EPI_ISL_700544	2020-04-29	Masincedane Clinic wc MAS	NHLS/UCT	Arash Iranzadeh et al
SouthAfrica/NHLS-UCT-GP-5255/2020	EPI_ISL_640106	2020-04-30	Heideveld CDC wc HVP	NHLS/UCT	Arash Iranzadeh et al
SouthAfrica/NHLS-UCT-GP-5256/2020	EPI_ISL_700471	2020-04-30	Nyanga CDC wc NGC	NHLS/UCT	Arash Iranzadeh et al
SouthAfrica/NHLS-UCT-GP-5257/2020	EPI_ISL_700511	2020-04-30	Nyanga CDC wc NGC	NHLS/UCT	Arash Iranzadeh et al
SouthAfrica/NHLS-UCT-GP-5269/2020	EPI_ISL_700525	2020-04-30	Dr Abdurahman CDC wc DAC	NHLS/UCT	Arash Iranzadeh et al
SouthAfrica/NHLS-UCT-GP-5276/2020	EPI_ISL_700512	2020-04-30	Guguletu CHC wc GDH	NHLS/UCT	Arash Iranzadeh et al
SouthAfrica/NHLS-UCT-GP-5312/2020	EPI_ISL_700514	2020-05-03	Guguletu CHC wc GDH	NHLS/UCT	Arash Iranzadeh et al
SouthAfrica/NHLS-UCT-GP-5326/2020	EPI_ISL_700508	2020-05-04	Heideveld CDC wc HVP	NHLS/UCT	Arash Iranzadeh et al
SouthAfrica/NHLS-UCT-GP-5332/2020	EPI_ISL_700582	2020-05-04	Dr Abdurahman CDC wc DAC	NHLS/UCT	Arash Iranzadeh et al
SouthAfrica/NHLS-UCT-GP-5349/2020	EPI_ISL_700584	2020-05-04	Heideveld Emergency Centre	NHLS/UCT	Arash Iranzadeh et al
SouthAfrica/NHLS-UCT-GP-5386/2020	EPI_ISL_700457	2020-05-05	Hanover Park CHC wc HPH	NHLS/UCT	Arash Iranzadeh et al
SouthAfrica/NHLS-UCT-GP-5388/2020	EPI_ISL_700494	2020-05-05	Hanover Park CHC wc HPH	NHLS/UCT	Arash Iranzadeh et al
SouthAfrica/NHLS-UCT-GP-5411/2020	EPI_ISL_700523	2020-05-05	Nyanga CDC wc NGC	NHLS/UCT	Arash Iranzadeh et al
SouthAfrica/NHLS-UCT-GP-5422/2020	EPI_ISL_700472	2020-05-05	Nyanga CDC wc NGC	NHLS/UCT	Arash Iranzadeh et al
SouthAfrica/NHLS-UCT-GP-5478/2020	EPI_ISL_700515	2020-05-06	Hanover Park CHC wc HPH	NHLS/UCT	Arash Iranzadeh et al
SouthAfrica/NHLS-UCT-GP-5482/2020	EPI_ISL_700503	2020-05-06	Guguletu CHC wc GDH	NHLS/UCT	Arash Iranzadeh et al
SouthAfrica/NHLS-UCT-GP-5513/2020	EPI_ISL_700566	2020-05-07	Hanover Park CHC wc HPH	NHLS/UCT	Arash Iranzadeh et al
SouthAfrica/NHLS-UCT-GP-5557/2020	EPI_ISL_700513	2020-05-08	Dr Abdurahman CDC wc DAC	NHLS/UCT	Arash Iranzadeh et al
SouthAfrica/NHLS-UCT-GP-5593/2020	EPI_ISL_700530	2020-05-11	Guguletu CHC wc GDH	NHLS/UCT	Arash Iranzadeh et al
SouthAfrica/NHLS-UCT-GP-5597/2020	EPI_ISL_700595	2020-05-12	Heideveld Emergency Centre	NHLS/UCT	Arash Iranzadeh et al
SouthAfrica/NHLS-UCT-GP-5635/2020	EPI_ISL_700580	2020-05-13	Nyanga CDC wc NGC	NHLS/UCT	Arash Iranzadeh et al
SouthAfrica/NHLS-UCT-GP-5664/2020	EPI_ISL_700462	2020-05-14	Vanguard CHC wc VGC	NHLS/UCT	Arash Iranzadeh et al
SouthAfrica/NHLS-UCT-GP-5671/2020	EPI_ISL_700516	2020-05-14	Hanover Park CHC wc HPH	NHLS/UCT	Arash Iranzadeh et al
SouthAfrica/NHLS-UCT-GP-5689/2020	EPI_ISL_700561	2020-05-15	Hanover Park CHC wc HPH	NHLS/UCT	Arash Iranzadeh et al
SouthAfrica/NHLS-UCT-GP-5720/2020	EPI_ISL_700568	2020-05-18	Dr Abdurahman CDC wc DAC	NHLS/UCT	Arash Iranzadeh et al
SouthAfrica/NHLS-UCT-GP-5742/2020	EPI_ISL_700499	2020-05-19	Heideveld CDC wc HVP	NHLS/UCT	Arash Iranzadeh et al
SouthAfrica/NHLS-UCT-GP-5790/2020	EPI_ISL_700570	2020-05-19	Dr Abdurahman CDC wc DAC	NHLS/UCT	Arash Iranzadeh et al
SouthAfrica/NHLS-UCT-GP-5792/2020	EPI_ISL_700547	2020-05-19	Dr Abdurahman CDC wc DAC	NHLS/UCT	Arash Iranzadeh et al
SouthAfrica/NHLS-UCT-GP-5818/2020	EPI_ISL_700473	2020-05-20	Heideveld CDC wc HVP	NHLS/UCT	Arash Iranzadeh et al
SouthAfrica/NHLS-UCT-GP-5840/2020	EPI_ISL_700592	2020-05-21	Dr Abdurahman CDC wc DAC	NHLS/UCT	Arash Iranzadeh et al
SouthAfrica/NHLS-UCT-GP-5855/2020	EPI_ISL_700517	2020-05-21	Dr Abdurahman CDC wc DAC	NHLS/UCT	Arash Iranzadeh et al
SouthAfrica/NHLS-UCT-GP-5888/2020	EPI_ISL_700573	2020-05-24	Hanover Park CHC wc HPH	NHLS/UCT	Arash Iranzadeh et al
SouthAfrica/NHLS-UCT-GP-5889/2020	EPI_ISL_700562	2020-05-24	Hanover Park CHC wc HPH	NHLS/UCT	Arash Iranzadeh et al
SouthAfrica/NHLS-UCT-GP-5890/2020	EPI_ISL_700593	2020-05-24	Hanover Park CHC wc HPH	NHLS/UCT	Arash Iranzadeh et al
SouthAfrica/NHLS-UCT-GP-5895/2020	EPI_ISL_700549	2020-05-25	Heideveld CDC wc HVP	NHLS/UCT	Arash Iranzadeh et al
SouthAfrica/NHLS-UCT-GP-5912/2020	EPI_ISL_700477	2020-05-26	Hanover Park CHC wc HPH	NHLS/UCT	Arash Iranzadeh et al
SouthAfrica/NHLS-UCT-GS-0013/2020	EPI_ISL_640015	2020-08-11	Conville CDC wc CVC	NHLS/UCT	Arash Iranzadeh et al
SouthAfrica/NHLS-UCT-GS-0014/2020	EPI_ISL_640016	2020-08-10	George Hospital wc GRH	NHLS/UCT	Arash Iranzadeh et al
SouthAfrica/NHLS-UCT-GS-0015/2020	EPI_ISL_640017	2020-08-11	Oudtshoorn Hospital wc OUD	NHLS/UCT	Arash Iranzadeh et al
SouthAfrica/NHLS-UCT-GS-0016/2020	EPI_ISL_640018	2020-08-11	Heidelberg Clinic wc HBC	NHLS/UCT	Arash Iranzadeh et al
SouthAfrica/NHLS-UCT-GS-0017/2020	EPI_ISL_640019	2020-08-13	Thembalethu CDC wc THC	NHLS/UCT	Arash Iranzadeh et al
SouthAfrica/NHLS-UCT-GS-0018/2020	EPI_ISL_640020	2020-08-13	Mitchells Plain Hospital wc MPH	NHLS/UCT	Arash Iranzadeh et al
SouthAfrica/NHLS-UCT-GS-0019/2020	EPI_ISL_640021	2020-08-11	Victoria Hospital wc VHW	NHLS/UCT	Arash Iranzadeh et al
SouthAfrica/NHLS-UCT-GS-0021/2020	EPI_ISL_640022	2020-08-11	Knysna Hospital wc KNY	NHLS/UCT	Arash Iranzadeh et al
SouthAfrica/NHLS-UCT-GS-0022/2020	EPI_ISL_640023	2020-08-11	Oudtshoorn Hospital wc OUD	NHLS/UCT	Arash Iranzadeh et al
SouthAfrica/NHLS-UCT-GS-0023/2020	EPI_ISL_640024	2020-08-13	Dysselsdorp Clinic wc DDC	NHLS/UCT	Arash Iranzadeh et al
SouthAfrica/NHLS-UCT-GS-0024/2020	EPI_ISL_640025	2020-08-14	Mitchells Plain CHC wc MHC	NHLS/UCT	Arash Iranzadeh et al
SouthAfrica/NHLS-UCT-GS-0025/2020	EPI_ISL_640026	2020-08-17	Thembalethu CDC wc THC	NHLS/UCT	Arash Iranzadeh et al
SouthAfrica/NHLS-UCT-GS-0026/2020	EPI_ISL_640027	2020-08-16	George Hospital wc GRH	NHLS/UCT	Arash Iranzadeh et al
SouthAfrica/NHLS-UCT-GS-0027/2020	EPI_ISL_640028	2020-08-18	Mitchells Plain Hospital wc MPH	NHLS/UCT	Arash Iranzadeh et al
SouthAfrica/NHLS-UCT-GS-0028/2020	EPI_ISL_640029	2020-08-18	D'Almeida Clinic wc DAL	NHLS/UCT	Arash Iranzadeh et al
SouthAfrica/NHLS-UCT-GS-0029/2020	EPI_ISL_640030	2020-08-19	Kwamandlenkosi Clinic wc KMN	NHLS/UCT	Arash Iranzadeh et al
SouthAfrica/NHLS-UCT-GS-0030/2020	EPI_ISL_640031	2020-08-19	Beaufort West Hospital wc BWH	NHLS/UCT	Arash Iranzadeh et al
SouthAfrica/NHLS-UCT-GS-0031/2020	EPI_ISL_640032	2020-08-18	Victoria Hospital wc VHW	NHLS/UCT	Arash Iranzadeh et al
SouthAfrica/NHLS-UCT-GS-0032/2020	EPI_ISL_640033	2020-08-19	False Bay Hospital wc FBH	NHLS/UCT	Arash Iranzadeh et al
SouthAfrica/NHLS-UCT-GS-0033/2020	EPI_ISL_640034	2020-08-20	Sedgefield Clinic wc SGE	NHLS/UCT	Arash Iranzadeh et al
SouthAfrica/NHLS-UCT-GS-0034/2020	EPI_ISL_640035	2020-08-20	Riversdale Clinic wc RAV	NHLS/UCT	Arash Iranzadeh et al
SouthAfrica/NHLS-UCT-GS-0035/2020	EPI_ISL_640036	2020-08-21	Bridgeton CDC wc BTC	NHLS/UCT	Arash Iranzadeh et al
SouthAfrica/NHLS-UCT-GS-0036/2020	EPI_ISL_640037	2020-08-22	Valkenberg Hospital wc VBH	NHLS/UCT	Arash Iranzadeh et al
SouthAfrica/NHLS-UCT-GS-0037/2020	EPI_ISL_640050	2020-03-12	False Bay Hospital wc FBH	NHLS/UCT	Arash Iranzadeh et al
SouthAfrica/NHLS-UCT-GS-0038/2020	EPI_ISL_640060	2020-03-17	Groote Schuur Hospital wc GSH	NHLS/UCT	Arash Iranzadeh et al
SouthAfrica/NHLS-UCT-GS-0040/2020	EPI_ISL_640038	2020-03-18	Knysna Hospital wc KNY	NHLS/UCT	Arash Iranzadeh et al
SouthAfrica/NHLS-UCT-GS-0041/2020	EPI_ISL_640039	2020-03-19	Mossel Bay Hospital wc MBY	NHLS/UCT	Arash Iranzadeh et al
SouthAfrica/NHLS-UCT-GS-0042/2020	EPI_ISL_640061	2020-03-19	Groote Schuur Hospital wc GSH	NHLS/UCT	Arash Iranzadeh et al
SouthAfrica/NHLS-UCT-GS-0045/2020	EPI_ISL_640051	2020-03-22	Groote Schuur Hospital wc GSH	NHLS/UCT	Arash Iranzadeh et al
SouthAfrica/NHLS-UCT-GS-0046/2020	EPI_ISL_640040	2020-03-22	Groote Schuur Hospital wc GSH	NHLS/UCT	Arash Iranzadeh et al
SouthAfrica/NHLS-UCT-GS-0047/2020	EPI_ISL_640052	2020-03-22	Groote Schuur Hospital wc GSH	NHLS/UCT	Arash Iranzadeh et al
SouthAfrica/NHLS-UCT-GS-0048/2020	EPI_ISL_640053	2020-03-22	Groote Schuur Hospital wc GSH	NHLS/UCT	Arash Iranzadeh et al
SouthAfrica/NHLS-UCT-GS-0051/2020	EPI_ISL_640054	2020-03-24	Groote Schuur Hospital wc GSH	NHLS/UCT	Arash Iranzadeh et al
SouthAfrica/NHLS-UCT-GS-0057/2020	EPI_ISL_640055	2020-03-24	Groote Schuur Hospital wc GSH	NHLS/UCT	Arash Iranzadeh et al
SouthAfrica/NHLS-UCT-GS-0058/2020	EPI_ISL_640041	2020-03-25	Green Point CDC wc GPH	NHLS/UCT	Arash Iranzadeh et al
SouthAfrica/NHLS-UCT-GS-0059/2020	EPI_ISL_640042	2020-03-25	Pelican Park CDC wc PAX	NHLS/UCT	Arash Iranzadeh et al
SouthAfrica/NHLS-UCT-GS-0060/2020	EPI_ISL_640056	2020-03-25	2 Military Hospital wc MAA	NHLS/UCT	Arash Iranzadeh et al
SouthAfrica/NHLS-UCT-GS-0061/2020	EPI_ISL_640057	2020-03-25	Du Noon CDC wc DNC	NHLS/UCT	Arash Iranzadeh et al
SouthAfrica/NHLS-UCT-GS-0068/2020	EPI_ISL_640062	2020-03-27	CoVid WC Cape Town Metro	NHLS/UCT	Arash Iranzadeh et al
SouthAfrica/NHLS-UCT-GS-0070/2020	EPI_ISL_640063	2020-03-27	CoVid WC Cape Town Metro	NHLS/UCT	Arash Iranzadeh et al
SouthAfrica/NHLS-UCT-GS-0074/2020	EPI_ISL_640043	2020-03-30	Groote Schuur Hospital wc GSH	NHLS/UCT	Arash Iranzadeh et al
SouthAfrica/NHLS-UCT-GS-0078/2020	EPI_ISL_640058	2020-03-30	Groote Schuur Hospital wc GSH	NHLS/UCT	Arash Iranzadeh et al
SouthAfrica/NHLS-UCT-GS-0081/2020	EPI_ISL_640044	2020-04-01	District 6 CDC wc DSI	NHLS/UCT	Arash Iranzadeh et al
SouthAfrica/NHLS-UCT-GS-0084/2020	EPI_ISL_640045	2020-04-01	Groote Schuur Hospital wc GSH	NHLS/UCT	Arash Iranzadeh et al
SouthAfrica/NHLS-UCT-GS-0086/2020	EPI_ISL_640059	2020-04-04	Du Noon CDC wc DNC	NHLS/UCT	Arash Iranzadeh et al
SouthAfrica/NHLS-UCT-GS-0146/2020	EPI_ISL_640065	2020-06-29	Mitchells Plain Hospital wc MPH	NHLS/UCT	Arash Iranzadeh et al
SouthAfrica/NHLS-UCT-GS-0149/2020	EPI_ISL_640066	2020-06-29	Groote Schuur Hospital wc GSH	NHLS/UCT	Arash Iranzadeh et al
SouthAfrica/NHLS-UCT-GS-0286/2020	EPI_ISL_640067	2020-07-08	Groote Schuur Hospital wc GSH	NHLS/UCT	Arash Iranzadeh et al
SouthAfrica/NHLS-UCT-GS-0289/2020	EPI_ISL_640068	2020-07-08	Clinic-in-Asla	NHLS/UCT	Arash Iranzadeh et al
SouthAfrica/NHLS-UCT-GS-0571/2020	EPI_ISL_640064	2020-07-21	Ethembeni Clinic [Prieska]	NHLS/UCT	Arash Iranzadeh et al
SouthAfrica/NHLS-UCT-GS-0619/2020	EPI_ISL_700588	2020-10-22	Sedgefield Clinic wc SGE	NHLS/UCT	Arash Iranzadeh et al
SouthAfrica/NHLS-UCT-GS-0620/2020	EPI_ISL_700564	2020-10-22	D'Almeida Clinic wc DAL	NHLS/UCT	Arash Iranzadeh et al
SouthAfrica/NHLS-UCT-GS-0633/2020	EPI_ISL_700478	2020-10-19	Pacaltsdorp Clinic wc PAC	NHLS/UCT	Arash Iranzadeh et al
SouthAfrica/NHLS-UCT-GS-0636/2020	EPI_ISL_700556	2020-10-19	Conville CDC wc CVC	NHLS/UCT	Arash Iranzadeh et al
SouthAfrica/NHLS-UCT-GS-0641/2020	EPI_ISL_700536	2020-10-20	Conville CDC wc CVC	NHLS/UCT	Arash Iranzadeh et al
SouthAfrica/NHLS-UCT-GS-0644/2020	EPI_ISL_700451	2020-10-20	Pacaltsdorp Clinic wc PAC	NHLS/UCT	Arash Iranzadeh et al
SouthAfrica/NHLS-UCT-GS-0645/2020	EPI_ISL_700452	2020-10-20	Pacaltsdorp Clinic wc PAC	NHLS/UCT	Arash Iranzadeh et al
SouthAfrica/NHLS-UCT-GS-0654/2020	EPI_ISL_700599	2020-10-22	Conville CDC wc CVC	NHLS/UCT	Arash Iranzadeh et al
SouthAfrica/NHLS-UCT-GS-0657/2020	EPI_ISL_700538	2020-10-22	Conville CDC wc CVC	NHLS/UCT	Arash Iranzadeh et al
SouthAfrica/NHLS-UCT-GS-0659/2020	EPI_ISL_700581	2020-10-22	Conville CDC wc CVC	NHLS/UCT	Arash Iranzadeh et al
SouthAfrica/NHLS-UCT-GS-0660/2020	EPI_ISL_700438	2020-10-22	Thembalethu CDC wc THC	NHLS/UCT	Arash Iranzadeh et al
SouthAfrica/NHLS-UCT-GS-0662/2020	EPI_ISL_700460	2020-10-22	Thembalethu CDC wc THC	NHLS/UCT	Arash Iranzadeh et al
SouthAfrica/NHLS-UCT-GS-0663/2020	EPI_ISL_700557	2020-10-22	Conville CDC wc CVC	NHLS/UCT	Arash Iranzadeh et al
SouthAfrica/NHLS-UCT-GS-0666/2020	EPI_ISL_700587	2020-10-23	Conville CDC wc CVC	NHLS/UCT	Arash Iranzadeh et al
SouthAfrica/NHLS-UCT-GS-0669/2020	EPI_ISL_700482	2020-10-23	Thembalethu CDC wc THC	NHLS/UCT	Arash Iranzadeh et al
SouthAfrica/NHLS-UCT-GS-0671/2020	EPI_ISL_700483	2020-10-23	Thembalethu CDC wc THC	NHLS/UCT	Arash Iranzadeh et al
SouthAfrica/NHLS-UCT-GS-0675/2020	EPI_ISL_700484	2020-10-19	Knysna Hospital wc KNY	NHLS/UCT	Arash Iranzadeh et al
SouthAfrica/NHLS-UCT-GS-0676/2020	EPI_ISL_700510	2020-10-19	Knysna Hospital wc KNY	NHLS/UCT	Arash Iranzadeh et al
SouthAfrica/NHLS-UCT-GS-0677/2020	EPI_ISL_700469	2020-10-20	Knysna CDC wc WLC	NHLS/UCT	Arash Iranzadeh et al
SouthAfrica/NHLS-UCT-GS-0681/2020	EPI_ISL_700560	2020-10-22	Plettenberg Bay Clinic wc PLC	NHLS/UCT	Arash Iranzadeh et al
SouthAfrica/NHLS-UCT-GS-0683/2020	EPI_ISL_700450	2020-10-22	Knysna CDC wc WLC	NHLS/UCT	Arash Iranzadeh et al
SouthAfrica/NHLS-UCT-GS-0684/2020	EPI_ISL_700535	2020-10-23	Kwanokuthula CDC wc KWA	NHLS/UCT	Arash Iranzadeh et al
SouthAfrica/NHLS-UCT-GS-0690/2020	EPI_ISL_700476	2020-10-19	Alma CDC wc AHC	NHLS/UCT	Arash Iranzadeh et al
SouthAfrica/NHLS-UCT-GS-0736/2020	EPI_ISL_640074	2020-07-22	Mamre CDC wc MRC	NHLS/UCT	Arash Iranzadeh et al
SouthAfrica/NHLS-UCT-GS-0768/2020	EPI_ISL_640069	2020-07-23	Guguletu CHC wc GDH	NHLS/UCT	Arash Iranzadeh et al
SouthAfrica/NHLS-UCT-GS-0784/2020	EPI_ISL_640070	2020-07-23	Guguletu CHC wc GDH	NHLS/UCT	Arash Iranzadeh et al
SouthAfrica/NHLS-UCT-GS-0804/2020	EPI_ISL_640075	2020-07-23	Bothasig CDC wc BLD	NHLS/UCT	Arash Iranzadeh et al
SouthAfrica/NHLS-UCT-GS-0807/2020	EPI_ISL_700492	2020-10-15	Conville CDC wc CVC	NHLS/UCT	Arash Iranzadeh et al
SouthAfrica/NHLS-UCT-GS-0808/2020	EPI_ISL_700441	2020-10-15	Conville CDC wc CVC	NHLS/UCT	Arash Iranzadeh et al
SouthAfrica/NHLS-UCT-GS-0812/2020	EPI_ISL_700551	2020-10-15	Pacaltsdorp Clinic wc PAC	NHLS/UCT	Arash Iranzadeh et al
SouthAfrica/NHLS-UCT-GS-0828/2020	EPI_ISL_700543	2020-10-15	Great Brak River Clinic wc GBC	NHLS/UCT	Arash Iranzadeh et al
SouthAfrica/NHLS-UCT-GS-0847/2020	EPI_ISL_640071	2020-07-24	Guguletu CHC wc GDH	NHLS/UCT	Arash Iranzadeh et al
SouthAfrica/NHLS-UCT-GS-0951/2020	EPI_ISL_700518	2020-10-15	Plettenberg Bay Clinic wc PLC	NHLS/UCT	Arash Iranzadeh et al
SouthAfrica/NHLS-UCT-GS-0958/2020	EPI_ISL_700519	2020-10-15	Clinic-in-Asla	NHLS/UCT	Arash Iranzadeh et al
SouthAfrica/NHLS-UCT-GS-0960/2020	EPI_ISL_700569	2020-10-16	D'Almeida Clinic wc DAL	NHLS/UCT	Arash Iranzadeh et al
SouthAfrica/NHLS-UCT-GS-1025/2020	EPI_ISL_700435	2020-10-26	Pacaltsdorp Clinic wc PAC	NHLS/UCT	Arash Iranzadeh et al
SouthAfrica/NHLS-UCT-GS-1026/2020	EPI_ISL_700497	2020-10-27	George Hospital wc GRH	NHLS/UCT	Arash Iranzadeh et al
SouthAfrica/NHLS-UCT-GS-1027/2020	EPI_ISL_700533	2020-10-27	Conville CDC wc CVC	NHLS/UCT	Arash Iranzadeh et al
SouthAfrica/NHLS-UCT-GS-1028/2020	EPI_ISL_700590	2020-10-27	Conville CDC wc CVC	NHLS/UCT	Arash Iranzadeh et al
SouthAfrica/NHLS-UCT-GS-1030/2020	EPI_ISL_700498	2020-10-27	Thembalethu CDC wc THC	NHLS/UCT	Arash Iranzadeh et al
SouthAfrica/NHLS-UCT-GS-1042/2020	EPI_ISL_700563	2020-10-28	Conville CDC wc CVC	NHLS/UCT	Arash Iranzadeh et al
SouthAfrica/NHLS-UCT-GS-1047/2020	EPI_ISL_700539	2020-10-28	Conville CDC wc CVC	NHLS/UCT	Arash Iranzadeh et al
SouthAfrica/NHLS-UCT-GS-1049/2020	EPI_ISL_700424	2020-10-28	Thembalethu CDC wc THC	NHLS/UCT	Arash Iranzadeh et al
SouthAfrica/NHLS-UCT-GS-1067/2020	EPI_ISL_700428	2020-10-30	Thembalethu CDC wc THC	NHLS/UCT	Arash Iranzadeh et al
SouthAfrica/NHLS-UCT-GS-1071/2020	EPI_ISL_700540	2020-10-26	Khayelethu Clinic wc KLC	NHLS/UCT	Arash Iranzadeh et al
SouthAfrica/NHLS-UCT-GS-1078/2020	EPI_ISL_700468	2020-10-29	Khayelethu Clinic wc KLC	NHLS/UCT	Arash Iranzadeh et al
SouthAfrica/NHLS-UCT-GS-1079/2020	EPI_ISL_700464	2020-10-29	Khayelethu Clinic wc KLC	NHLS/UCT	Arash Iranzadeh et al
SouthAfrica/NHLS-UCT-GS-1100/2020	EPI_ISL_700431	2020-11-03	Thembalethu CDC wc THC	NHLS/UCT	Arash Iranzadeh et al
SouthAfrica/NHLS-UCT-GS-1107/2020	EPI_ISL_700504	2020-11-04	Conville CDC wc CVC	NHLS/UCT	Arash Iranzadeh et al
SouthAfrica/NHLS-UCT-GS-1131/2020	EPI_ISL_700487	2020-11-06	Thembalethu CDC wc THC	NHLS/UCT	Arash Iranzadeh et al
SouthAfrica/NHLS-UCT-GS-1145/2020	EPI_ISL_700554	2020-11-02	Conville CDC wc CVC	NHLS/UCT	Arash Iranzadeh et al
SouthAfrica/NHLS-UCT-GS-1148/2020	EPI_ISL_700467	2020-11-02	Conville CDC wc CVC	NHLS/UCT	Arash Iranzadeh et al
SouthAfrica/NHLS-UCT-GS-1153/2020	EPI_ISL_700439	2020-11-02	Pacaltsdorp Clinic wc PAC	NHLS/UCT	Arash Iranzadeh et al
SouthAfrica/NHLS-UCT-GS-1198/2020	EPI_ISL_700496	2020-11-03	Conville CDC wc CVC	NHLS/UCT	Arash Iranzadeh et al
SouthAfrica/NHLS-UCT-GS-1246/2020	EPI_ISL_640076	2020-07-29	Knysna Hospital wc KNY	NHLS/UCT	Arash Iranzadeh et al
SouthAfrica/NHLS-UCT-GS-1259/2020	EPI_ISL_700488	2020-11-05	Conville CDC wc CVC	NHLS/UCT	Arash Iranzadeh et al
SouthAfrica/NHLS-UCT-GS-1269/2020	EPI_ISL_700461	2020-11-05	Thembalethu CDC wc THC	NHLS/UCT	Arash Iranzadeh et al
SouthAfrica/NHLS-UCT-GS-1291/2020	EPI_ISL_700449	2020-11-06	Pacaltsdorp Clinic wc PAC	NHLS/UCT	Arash Iranzadeh et al
SouthAfrica/NHLS-UCT-GS-1312/2020	EPI_ISL_700500	2020-11-02	Plettenberg Bay Clinic wc PLC	NHLS/UCT	Arash Iranzadeh et al
SouthAfrica/NHLS-UCT-GS-1314/2020	EPI_ISL_700458	2020-11-02	Hornlee Clinic wc HLC	NHLS/UCT	Arash Iranzadeh et al
SouthAfrica/NHLS-UCT-GS-1326/2020	EPI_ISL_700579	2020-11-04	Kwanokuthula CDC wc KWA	NHLS/UCT	Arash Iranzadeh et al
SouthAfrica/NHLS-UCT-GS-1330/2020	EPI_ISL_700422	2020-11-04	Knysna Hospital wc KNY	NHLS/UCT	Arash Iranzadeh et al
SouthAfrica/NHLS-UCT-GS-1332/2020	EPI_ISL_700426	2020-11-04	Knysna Hospital wc KNY	NHLS/UCT	Arash Iranzadeh et al
SouthAfrica/NHLS-UCT-GS-1334/2020	EPI_ISL_700444	2020-11-05	New Horizon Clinic wc NZC	NHLS/UCT	Arash Iranzadeh et al
SouthAfrica/NHLS-UCT-GS-1342/2020	EPI_ISL_700433	2020-11-05	Knysna CDC wc WLC	NHLS/UCT	Arash Iranzadeh et al
SouthAfrica/NHLS-UCT-GS-1344/2020	EPI_ISL_700529	2020-11-05	Knysna CDC wc WLC	NHLS/UCT	Arash Iranzadeh et al
SouthAfrica/NHLS-UCT-GS-1349/2020	EPI_ISL_700531	2020-11-06	Knysna CDC wc WLC	NHLS/UCT	Arash Iranzadeh et al
SouthAfrica/NHLS-UCT-GS-1350/2020	EPI_ISL_700440	2020-11-06	Knysna CDC wc WLC	NHLS/UCT	Arash Iranzadeh et al
SouthAfrica/NHLS-UCT-GS-1353/2020	EPI_ISL_700548	2020-11-02	Alma CDC wc AHC	NHLS/UCT	Arash Iranzadeh et al
SouthAfrica/NHLS-UCT-GS-1354/2020	EPI_ISL_700448	2020-11-04	D'Almeida Clinic wc DAL	NHLS/UCT	Arash Iranzadeh et al
SouthAfrica/NHLS-UCT-GS-1358/2020	EPI_ISL_700432	2020-11-05	Clinic-in-Asla	NHLS/UCT	Arash Iranzadeh et al
SouthAfrica/NHLS-UCT-GS-1362/2020	EPI_ISL_700550	2020-11-12	Great Brak River Clinic wc GBC	NHLS/UCT	Arash Iranzadeh et al
SouthAfrica/NHLS-UCT-GS-1363/2020	EPI_ISL_700490	2020-11-13	Thembalethu CDC wc THC	NHLS/UCT	Arash Iranzadeh et al
SouthAfrica/NHLS-UCT-GS-1364/2020	EPI_ISL_700425	2020-11-13	Thembalethu CDC wc THC	NHLS/UCT	Arash Iranzadeh et al
SouthAfrica/NHLS-UCT-GS-1365/2020	EPI_ISL_700502	2020-11-13	Thembalethu CDC wc THC	NHLS/UCT	Arash Iranzadeh et al
SouthAfrica/NHLS-UCT-GS-1366/2020	EPI_ISL_700445	2020-11-13	Heideveld Emergency Centre	NHLS/UCT	Arash Iranzadeh et al
SouthAfrica/NHLS-UCT-GS-1367/2020	EPI_ISL_700430	2020-11-12	Plettenberg Bay Clinic wc PLC	NHLS/UCT	Arash Iranzadeh et al
SouthAfrica/NHLS-UCT-GS-1368/2020	EPI_ISL_700474	2020-11-12	Knysna CDC wc WLC	NHLS/UCT	Arash Iranzadeh et al
SouthAfrica/NHLS-UCT-GS-1369/2020	EPI_ISL_700429	2020-11-12	Knysna Hospital wc KNY	NHLS/UCT	Arash Iranzadeh et al
SouthAfrica/NHLS-UCT-GS-1370/2020	EPI_ISL_700419	2020-11-12	Knysna Hospital wc KNY	NHLS/UCT	Arash Iranzadeh et al
SouthAfrica/NHLS-UCT-GS-1371/2020	EPI_ISL_700583	2020-11-13	Knysna Hospital wc KNY	NHLS/UCT	Arash Iranzadeh et al
SouthAfrica/NHLS-UCT-GS-1372/2020	EPI_ISL_700442	2020-11-13	New Horizon Clinic wc NZC	NHLS/UCT	Arash Iranzadeh et al
SouthAfrica/NHLS-UCT-GS-1373/2020	EPI_ISL_700541	2020-11-13	Kwanokuthula CDC wc KWA	NHLS/UCT	Arash Iranzadeh et al
SouthAfrica/NHLS-UCT-GS-1374/2020	EPI_ISL_700434	2020-11-13	Plettenberg Bay Clinic wc PLC	NHLS/UCT	Arash Iranzadeh et al
SouthAfrica/NHLS-UCT-GS-1376/2020	EPI_ISL_700485	2020-11-13	Khayelethu Clinic wc KLC	NHLS/UCT	Arash Iranzadeh et al
SouthAfrica/NHLS-UCT-GS-1377/2020	EPI_ISL_700505	2020-11-13	Khayelethu Clinic wc KLC	NHLS/UCT	Arash Iranzadeh et al
SouthAfrica/NHLS-UCT-GS-1378/2020	EPI_ISL_700542	2020-11-13	Knysna CDC wc WLC	NHLS/UCT	Arash Iranzadeh et al
SouthAfrica/NHLS-UCT-GS-1379/2020	EPI_ISL_700423	2020-11-13	Khayelethu Clinic wc KLC	NHLS/UCT	Arash Iranzadeh et al
SouthAfrica/NHLS-UCT-GS-1380/2020	EPI_ISL_700524	2020-11-13	Hornlee Clinic wc HLC	NHLS/UCT	Arash Iranzadeh et al
SouthAfrica/NHLS-UCT-GS-1381/2020	EPI_ISL_700436	2020-11-13	Knysna CDC wc WLC	NHLS/UCT	Arash Iranzadeh et al
SouthAfrica/NHLS-UCT-GS-1382/2020	EPI_ISL_700437	2020-11-13	Kwanokuthula CDC wc KWA	NHLS/UCT	Arash Iranzadeh et al
SouthAfrica/NHLS-UCT-GS-1383/2020	EPI_ISL_700456	2020-11-13	Knysna Hospital wc KNY	NHLS/UCT	Arash Iranzadeh et al
SouthAfrica/NHLS-UCT-GS-1384/2020	EPI_ISL_700443	2020-11-13	Crags Clinic wc CRG	NHLS/UCT	Arash Iranzadeh et al
SouthAfrica/NHLS-UCT-GS-1385/2020	EPI_ISL_700470	2020-11-12	D'Almeida Clinic wc DAL	NHLS/UCT	Arash Iranzadeh et al
SouthAfrica/NHLS-UCT-GS-1386/2020	EPI_ISL_700427	2020-11-12	D'Almeida Clinic wc DAL	NHLS/UCT	Arash Iranzadeh et al
SouthAfrica/NHLS-UCT-GS-1387/2020	EPI_ISL_700420	2020-11-12	D'Almeida Clinic wc DAL	NHLS/UCT	Arash Iranzadeh et al
SouthAfrica/NHLS-UCT-GS-1388/2020	EPI_ISL_700475	2020-11-12	Alma CDC wc AHC	NHLS/UCT	Arash Iranzadeh et al
SouthAfrica/NHLS-UCT-GS-1389/2020	EPI_ISL_700520	2020-11-12	Dysselsdorp Clinic wc DDC	NHLS/UCT	Arash Iranzadeh et al
SouthAfrica/NHLS-UCT-GS-1390/2020	EPI_ISL_700589	2020-11-12	Bongolethu Clinic wc BLC	NHLS/UCT	Arash Iranzadeh et al
SouthAfrica/NHLS-UCT-GS-1391-KRISP/2020	EPI_ISL_696464	2020-11-19	Groote Schuur Hospital wc GSH & NHLS/UCT	KRISP, KZN Research Innovation and Sequencing Platform	Arash Iranzadeh et al
SouthAfrica/NHLS-UCT-GS-1392-KRISP/2020	EPI_ISL_696460	2020-11-20	Kranshoek Clinic wc KSH & NHLS/UCT	KRISP, KZN Research Innovation and Sequencing Platform	Arash Iranzadeh et al
SouthAfrica/NHLS-UCT-GS-1393-KRISP/2020	EPI_ISL_696489	2020-11-20	New Horizon Clinic wc NZC & NHLS/UCT	KRISP, KZN Research Innovation and Sequencing Platform	Arash Iranzadeh et al
SouthAfrica/NHLS-UCT-GS-1394-KRISP/2020	EPI_ISL_696454	2020-11-20	Plettenberg Bay Clinic wc PLC & NHLS/UCT	KRISP, KZN Research Innovation and Sequencing Platform	Arash Iranzadeh et al
SouthAfrica/NHLS-UCT-GS-1395-KRISP/2020	EPI_ISL_696474	2020-11-18	Pacaltsdorp Clinic wc PAC & NHLS/UCT	KRISP, KZN Research Innovation and Sequencing Platform	Arash Iranzadeh et al
SouthAfrica/NHLS-UCT-GS-1396-KRISP/2020	EPI_ISL_696472	2020-11-18	Conville CDC wc CVC & NHLS/UCT	KRISP, KZN Research Innovation and Sequencing Platform	Arash Iranzadeh et al
SouthAfrica/NHLS-UCT-GS-1407/2020	EPI_ISL_700501	2020-08-09	Knysna Hospital wc KNY	NHLS/UCT	Arash Iranzadeh et al
SouthAfrica/NHLS-UCT-GS-1433/2020	EPI_ISL_640072	2020-08-11	Vanguard CHC wc VGC	NHLS/UCT	Arash Iranzadeh et al
SouthAfrica/NHLS-UCT-GS-1440/2020	EPI_ISL_700537	2020-08-11	Kwanokuthula CDC wc KWA	NHLS/UCT	Arash Iranzadeh et al
SouthAfrica/NHLS-UCT-GS-1449/2020	EPI_ISL_700553	2020-08-11	Beaufort West CDC wc BWC	NHLS/UCT	Arash Iranzadeh et al
SouthAfrica/NHLS-UCT-GS-1454-KRISP/2020	EPI_ISL_696470	2020-11-19	Pacaltsdorp Clinic wc PAC & NHLS/UCT	KRISP, KZN Research Innovation and Sequencing Platform	Arash Iranzadeh et al
SouthAfrica/NHLS-UCT-GS-1455/2020	EPI_ISL_700506	2020-08-11	Conville CDC wc CVC	NHLS/UCT	Arash Iranzadeh et al
SouthAfrica/NHLS-UCT-GS-1480/2020	EPI_ISL_700571	2020-08-11	Herbertsdale Sat Clinic wc HBD	NHLS/UCT	Arash Iranzadeh et al
SouthAfrica/NHLS-UCT-GS-1485/2020	EPI_ISL_700555	2020-08-11	2 Military Hospital wc MAA	NHLS/UCT	Arash Iranzadeh et al
SouthAfrica/NHLS-UCT-GS-1486/2020	EPI_ISL_700565	2020-08-11	Herbertsdale Sat Clinic wc HBD	NHLS/UCT	Arash Iranzadeh et al
SouthAfrica/NHLS-UCT-GS-1493/2020	EPI_ISL_700421	2020-08-11	Victoria Hospital wc VHW	NHLS/UCT	Arash Iranzadeh et al
SouthAfrica/NHLS-UCT-GS-1525/2020	EPI_ISL_700447	2020-08-12	Oudtshoorn Hospital wc OUD	NHLS/UCT	Arash Iranzadeh et al
SouthAfrica/NHLS-UCT-GS-1530/2020	EPI_ISL_700586	2020-08-12	Pacaltsdorp Clinic wc PAC	NHLS/UCT	Arash Iranzadeh et al
SouthAfrica/NHLS-UCT-GS-1532/2020	EPI_ISL_700465	2020-08-12	Riversdale Clinic wc RAV	NHLS/UCT	Arash Iranzadeh et al
SouthAfrica/NHLS-UCT-GS-1576/2020	EPI_ISL_700446	2020-08-13	2 Military Hospital wc MAA	NHLS/UCT	Arash Iranzadeh et al
SouthAfrica/NHLS-UCT-GS-1582/2020	EPI_ISL_700509	2020-08-14	Knysna Hospital wc KNY	NHLS/UCT	Arash Iranzadeh et al
SouthAfrica/NHLS-UCT-GS-1584/2020	EPI_ISL_700416	2020-08-14	Zoar Clinic wc ZOA	NHLS/UCT	Arash Iranzadeh et al
SouthAfrica/NHLS-UCT-GS-1615/2020	EPI_ISL_700575	2020-08-14	Oudtshoorn Hospital wc OUD	NHLS/UCT	Arash Iranzadeh et al
SouthAfrica/NHLS-UCT-GS-1628-KRISP/2020	EPI_ISL_696475	2020-11-19	Sedgefield Clinic wc SGE & NHLS/UCT	KRISP, KZN Research Innovation and Sequencing Platform	Arash Iranzadeh et al
SouthAfrica/NHLS-UCT-GS-1648/2020	EPI_ISL_700493	2020-08-17	Groote Schuur Hospital wc GSH	NHLS/UCT	Arash Iranzadeh et al
SouthAfrica/NHLS-UCT-GS-1653-KRISP/2020	EPI_ISL_696485	2020-11-19	Touwsranten Clinic wc TST & NHLS/UCT	KRISP, KZN Research Innovation and Sequencing Platform	Arash Iranzadeh et al
SouthAfrica/NHLS-UCT-GS-1671-KRISP/2020	EPI_ISL_696462	2020-11-19	Sedgefield Clinic wc SGE & NHLS/UCT	KRISP, KZN Research Innovation and Sequencing Platform	Arash Iranzadeh et al
SouthAfrica/NHLS-UCT-GS-1695/2020	EPI_ISL_700507	2020-08-19	Groote Schuur Hospital wc GSH	NHLS/UCT	Arash Iranzadeh et al
SouthAfrica/NHLS-UCT-GS-1763/2020	EPI_ISL_700572	2020-08-21	Mitchells Plain Hospital wc MPH	NHLS/UCT	Arash Iranzadeh et al
SouthAfrica/NHLS-UCT-GS-1770/2020	EPI_ISL_640107	2020-09-01	2 Military Hospital wc MAA	NHLS/UCT	Arash Iranzadeh et al
SouthAfrica/NHLS-UCT-GS-1772/2020	EPI_ISL_640108	2020-09-02	Victoria Hospital wc VHW	NHLS/UCT	Arash Iranzadeh et al
SouthAfrica/NHLS-UCT-GS-1774/2020	EPI_ISL_640109	2020-09-02	Victoria Hospital wc VHW	NHLS/UCT	Arash Iranzadeh et al
SouthAfrica/NHLS-UCT-GS-1776/2020	EPI_ISL_640110	2020-09-03	Victoria Hospital wc VHW	NHLS/UCT	Arash Iranzadeh et al
SouthAfrica/NHLS-UCT-GS-1777/2020	EPI_ISL_640111	2020-09-04	Groote Schuur Hospital wc GSH	NHLS/UCT	Arash Iranzadeh et al
SouthAfrica/NHLS-UCT-GS-1779/2020	EPI_ISL_640112	2020-09-04	Groote Schuur Hospital wc GSH	NHLS/UCT	Arash Iranzadeh et al
SouthAfrica/NHLS-UCT-GS-1780/2020	EPI_ISL_640113	2020-09-04	Victoria Hospital wc VHW	NHLS/UCT	Arash Iranzadeh et al
SouthAfrica/NHLS-UCT-GS-1782/2020	EPI_ISL_640114	2020-09-04	Valkenberg Hospital wc VBH	NHLS/UCT	Arash Iranzadeh et al
SouthAfrica/NHLS-UCT-GS-1807/2020	EPI_ISL_700414	2020-09-04	Conville CDC wc CVC	NHLS/UCT	Arash Iranzadeh et al
SouthAfrica/NHLS-UCT-GS-1808/2020	EPI_ISL_700597	2020-08-31	Mitchells Plain Hospital wc MPH	NHLS/UCT	Arash Iranzadeh et al
SouthAfrica/NHLS-UCT-GS-1821/2020	EPI_ISL_700558	2020-09-03	Hornlee Clinic wc HLC	NHLS/UCT	Arash Iranzadeh et al
SouthAfrica/NHLS-UCT-GS-1827/2020	EPI_ISL_640077	2020-08-29	Oudtshoorn Hospital wc OUD	NHLS/UCT	Arash Iranzadeh et al
SouthAfrica/NHLS-UCT-GS-1851-KRISP/2020	EPI_ISL_696466	2020-11-19	Great Brak River Clinic wc GBC & NHLS/UCT	KRISP, KZN Research Innovation and Sequencing Platform	Arash Iranzadeh et al
SouthAfrica/NHLS-UCT-GS-1855/2020	EPI_ISL_640115	2020-09-09	2 Military Hospital wc MAA	NHLS/UCT	Arash Iranzadeh et al
SouthAfrica/NHLS-UCT-GS-1856/2020	EPI_ISL_640116	2020-09-10	False Bay Hospital wc FBH	NHLS/UCT	Arash Iranzadeh et al
SouthAfrica/NHLS-UCT-GS-1860/2020	EPI_ISL_640117	2020-09-11	2 Military Hospital wc MAA	NHLS/UCT	Arash Iranzadeh et al
SouthAfrica/NHLS-UCT-GS-1864/2020	EPI_ISL_700453	2020-09-09	Beaufort West Hospital wc BWH	NHLS/UCT	Arash Iranzadeh et al
SouthAfrica/NHLS-UCT-GS-1870/2020	EPI_ISL_700532	2020-09-10	Kwamandlenkosi Clinic wc KMN	NHLS/UCT	Arash Iranzadeh et al
SouthAfrica/NHLS-UCT-GS-1874/2020	EPI_ISL_640118	2020-09-08	Conville CDC wc CVC	NHLS/UCT	Arash Iranzadeh et al
SouthAfrica/NHLS-UCT-GS-1912-KRISP/2020	EPI_ISL_696461	2020-11-19	Thembalethu CDC wc THC & NHLS/UCT	KRISP, KZN Research Innovation and Sequencing Platform	Arash Iranzadeh et al
SouthAfrica/NHLS-UCT-GS-1920/2020	EPI_ISL_700596	2020-08-25	Victoria Hospital wc VHW	NHLS/UCT	Arash Iranzadeh et al
SouthAfrica/NHLS-UCT-GS-1947/2020	EPI_ISL_640046	2020-08-29	Valkenberg Hospital wc VBH	NHLS/UCT	Arash Iranzadeh et al
SouthAfrica/NHLS-UCT-GS-1955/2020	EPI_ISL_640047	2020-08-26	Beaufort West Hospital wc BWH	NHLS/UCT	Arash Iranzadeh et al
SouthAfrica/NHLS-UCT-GS-1971/2020	EPI_ISL_700528	2020-08-26	Plettenberg Bay Clinic wc PLC	NHLS/UCT	Arash Iranzadeh et al
SouthAfrica/NHLS-UCT-GS-1984/2020	EPI_ISL_640048	2020-08-25	D'Almeida Clinic wc DAL	NHLS/UCT	Arash Iranzadeh et al
SouthAfrica/NHLS-UCT-GS-1990/2020	EPI_ISL_640049	2020-08-25	George Road Sat Clinic wc GWM	NHLS/UCT	Arash Iranzadeh et al
SouthAfrica/NHLS-UCT-GS-2022/2020	EPI_ISL_640119	2020-09-14	Groote Schuur Hospital wc GSH	NHLS/UCT	Arash Iranzadeh et al
SouthAfrica/NHLS-UCT-GS-2025/2020	EPI_ISL_640120	2020-09-15	Groote Schuur Hospital wc GSH	NHLS/UCT	Arash Iranzadeh et al
SouthAfrica/NHLS-UCT-GS-2028/2020	EPI_ISL_640121	2020-09-16	False Bay Hospital wc FBH	NHLS/UCT	Arash Iranzadeh et al
SouthAfrica/NHLS-UCT-GS-2030/2020	EPI_ISL_640122	2020-09-18	Groote Schuur Hospital wc GSH	NHLS/UCT	Arash Iranzadeh et al
SouthAfrica/NHLS-UCT-GS-2031/2020	EPI_ISL_640123	2020-09-18	False Bay Hospital wc FBH	NHLS/UCT	Arash Iranzadeh et al
SouthAfrica/NHLS-UCT-GS-2032/2020	EPI_ISL_640124	2020-09-18	False Bay Hospital wc FBH	NHLS/UCT	Arash Iranzadeh et al
SouthAfrica/NHLS-UCT-GS-2033/2020	EPI_ISL_640125	2020-09-18	False Bay Hospital wc FBH	NHLS/UCT	Arash Iranzadeh et al
SouthAfrica/NHLS-UCT-GS-2058/2020	EPI_ISL_700559	2020-09-18	Heideveld Emergency Centre	NHLS/UCT	Arash Iranzadeh et al
SouthAfrica/NHLS-UCT-GS-2078/2020	EPI_ISL_640126	2020-09-21	Victoria Hospital wc VHW	NHLS/UCT	Arash Iranzadeh et al
SouthAfrica/NHLS-UCT-GS-2081/2020	EPI_ISL_640078	2020-09-22	2 Military Hospital wc MAA	NHLS/UCT	Arash Iranzadeh et al
SouthAfrica/NHLS-UCT-GS-2083/2020	EPI_ISL_640127	2020-09-22	2 Military Hospital wc MAA	NHLS/UCT	Arash Iranzadeh et al
SouthAfrica/NHLS-UCT-GS-2085/2020	EPI_ISL_640128	2020-09-23	Groote Schuur Hospital wc GSH	NHLS/UCT	Arash Iranzadeh et al
SouthAfrica/NHLS-UCT-GS-2087/2020	EPI_ISL_640129	2020-09-23	Groote Schuur Hospital wc GSH	NHLS/UCT	Arash Iranzadeh et al
SouthAfrica/NHLS-UCT-GS-2089/2020	EPI_ISL_640130	2020-09-23	Groote Schuur Hospital wc GSH	NHLS/UCT	Arash Iranzadeh et al
SouthAfrica/NHLS-UCT-GS-2090-KRISP/2020	EPI_ISL_696452	2020-11-19	Thembalethu CDC wc THC & NHLS/UCT	KRISP, KZN Research Innovation and Sequencing Platform	Arash Iranzadeh et al
SouthAfrica/NHLS-UCT-GS-2092/2020	EPI_ISL_640084	2020-09-25	Groote Schuur Hospital wc GSH	NHLS/UCT	Arash Iranzadeh et al
SouthAfrica/NHLS-UCT-GS-2093/2020	EPI_ISL_640085	2020-09-25	Victoria Hospital wc VHW	NHLS/UCT	Arash Iranzadeh et al
SouthAfrica/NHLS-UCT-GS-2101-KRISP/2020	EPI_ISL_696455	2020-11-19	Thembalethu CDC wc THC & NHLS/UCT	KRISP, KZN Research Innovation and Sequencing Platform	Arash Iranzadeh et al
SouthAfrica/NHLS-UCT-GS-2116/2020	EPI_ISL_700489	2020-09-24	Mitchells Plain Hospital wc MPH	NHLS/UCT	Arash Iranzadeh et al
SouthAfrica/NHLS-UCT-GS-2131/2020	EPI_ISL_700526	2020-09-23	Knysna CDC wc WLC	NHLS/UCT	Arash Iranzadeh et al
SouthAfrica/NHLS-UCT-GS-2135/2020	EPI_ISL_700417	2020-09-19	Oudtshoorn Hospital wc OUD	NHLS/UCT	Arash Iranzadeh et al
SouthAfrica/NHLS-UCT-GS-2203/2020	EPI_ISL_700594	2020-08-03	Oudtshoorn Hospital wc OUD	NHLS/UCT	Arash Iranzadeh et al
SouthAfrica/NHLS-UCT-GS-2208/2020	EPI_ISL_700546	2020-08-06	Victoria Hospital wc VHW	NHLS/UCT	Arash Iranzadeh et al
SouthAfrica/NHLS-UCT-GS-2211/2020	EPI_ISL_700521	2020-08-05	Alma CDC wc AHC	NHLS/UCT	Arash Iranzadeh et al
SouthAfrica/NHLS-UCT-GS-2214/2020	EPI_ISL_700466	2020-08-03	Ladismith (Nissenville) Clinic wc LAF	NHLS/UCT	Arash Iranzadeh et al
SouthAfrica/NHLS-UCT-GS-2215/2020	EPI_ISL_700534	2020-08-05	Groote Schuur Hospital wc GSH	NHLS/UCT	Arash Iranzadeh et al
SouthAfrica/NHLS-UCT-GS-2217/2020	EPI_ISL_700495	2020-08-06	Kwanokuthula CDC wc KWA	NHLS/UCT	Arash Iranzadeh et al
SouthAfrica/NHLS-UCT-GS-2232/2020	EPI_ISL_700479	2020-08-06	Mowbray Maternity Hospital wc MMH	NHLS/UCT	Arash Iranzadeh et al
SouthAfrica/NHLS-UCT-GS-2284/2020	EPI_ISL_700577	2020-08-08	Groote Schuur Hospital wc GSH	NHLS/UCT	Arash Iranzadeh et al
SouthAfrica/NHLS-UCT-GS-2426/2020	EPI_ISL_640079	2020-06-06	Stellenbosch Hospital wc STB	NHLS/UCT	Arash Iranzadeh et al
SouthAfrica/NHLS-UCT-GS-2440/2020	EPI_ISL_640080	2020-04-24	Mfuleni CDC wc MFU	NHLS/UCT	Arash Iranzadeh et al
SouthAfrica/NHLS-UCT-GS-2452/2020	EPI_ISL_700480	2020-04-25	Hanover Park CHC wc HPH	NHLS/UCT	Arash Iranzadeh et al
SouthAfrica/NHLS-UCT-GS-2676/2020	EPI_ISL_700411	2020-05-01	Hanover Park CHC wc HPH	NHLS/UCT	Arash Iranzadeh et al
SouthAfrica/NHLS-UCT-GS-2683/2020	EPI_ISL_700415	2020-05-04	Guguletu CHC wc GDH	NHLS/UCT	Arash Iranzadeh et al
SouthAfrica/NHLS-UCT-GS-2736/2020	EPI_ISL_700598	2020-05-20	Heideveld Emergency Centre	NHLS/UCT	Arash Iranzadeh et al
SouthAfrica/NHLS-UCT-GS-2790/2020	EPI_ISL_700585	2020-05-10	Hanover Park CHC wc HPH	NHLS/UCT	Arash Iranzadeh et al
SouthAfrica/NHLS-UCT-GS-2877/2020	EPI_ISL_700455	2020-05-08	Guguletu CHC wc GDH	NHLS/UCT	Arash Iranzadeh et al
SouthAfrica/NHLS-UCT-GS-2911/2020	EPI_ISL_700578	2020-05-07	Guguletu CHC wc GDH	NHLS/UCT	Arash Iranzadeh et al
SouthAfrica/NHLS-UCT-GS-2931/2020	EPI_ISL_700481	2020-05-09	Guguletu CHC wc GDH	NHLS/UCT	Arash Iranzadeh et al
SouthAfrica/NHLS-UCT-GS-2980/2020	EPI_ISL_700574	2020-05-10	Heideveld Emergency Centre	NHLS/UCT	Arash Iranzadeh et al
SouthAfrica/NHLS-UCT-GS-3086/2020	EPI_ISL_700418	2020-05-03	Hanover Park CHC wc HPH	NHLS/UCT	Arash Iranzadeh et al
SouthAfrica/NHLS-UCT-GS-3097/2020	EPI_ISL_700491	2020-05-04	Guguletu CHC wc GDH	NHLS/UCT	Arash Iranzadeh et al
SouthAfrica/NHLS-UCT-GS-3159/2020	EPI_ISL_640081	2020-05-14	Vanguard CHC wc VGC	NHLS/UCT	Arash Iranzadeh et al
SouthAfrica/NHLS-UCT-GS-3168/2020	EPI_ISL_700576	2020-05-14	Guguletu CHC wc GDH	NHLS/UCT	Arash Iranzadeh et al
SouthAfrica/NHLS-UCT-GS-3230/2020	EPI_ISL_700545	2020-04-26	Heideveld Emergency Centre	NHLS/UCT	Arash Iranzadeh et al
SouthAfrica/NHLS-UCT-GS-3231/2020	EPI_ISL_640082	2020-04-26	Heideveld Emergency Centre	NHLS/UCT	Arash Iranzadeh et al
SouthAfrica/NHLS-UCT-GS-3244/2020	EPI_ISL_640083	2020-04-29	Khayelitsha (Site B) CHC wc KHC	NHLS/UCT	Arash Iranzadeh et al
SouthAfrica/NHLS-UCT-GS-3258/2020	EPI_ISL_700463	2020-04-29	Hanover Park CHC wc HPH	NHLS/UCT	Arash Iranzadeh et al
SouthAfrica/NHLS-UCT-GS-3461/2020	EPI_ISL_640131	2020-09-28	Groote Schuur Hospital wc GSH	NHLS/UCT	Arash Iranzadeh et al
SouthAfrica/NHLS-UCT-GS-3462/2020	EPI_ISL_640132	2020-09-28	Groote Schuur Hospital wc GSH	NHLS/UCT	Arash Iranzadeh et al
SouthAfrica/NHLS-UCT-GS-3467-KRISP/2020	EPI_ISL_696471	2020-11-19	George Hospital wc GRH & NHLS/UCT	KRISP, KZN Research Innovation and Sequencing Platform	Arash Iranzadeh et al
SouthAfrica/NHLS-UCT-GS-3468/2020	EPI_ISL_640133	2020-10-01	Groote Schuur Hospital wc GSH	NHLS/UCT	Arash Iranzadeh et al
SouthAfrica/NHLS-UCT-GS-3469/2020	EPI_ISL_640134	2020-10-01	Groote Schuur Hospital wc GSH	NHLS/UCT	Arash Iranzadeh et al
SouthAfrica/NHLS-UCT-GS-3470/2020	EPI_ISL_640135	2020-10-01	Groote Schuur Hospital wc GSH	NHLS/UCT	Arash Iranzadeh et al
SouthAfrica/NHLS-UCT-GS-3471/2020	EPI_ISL_640086	2020-09-28	Red Cross Children's Hospital wc RXH	NHLS/UCT	Arash Iranzadeh et al
SouthAfrica/NHLS-UCT-GS-3472/2020	EPI_ISL_640136	2020-09-28	Red Cross Children's Hospital wc RXH	NHLS/UCT	Arash Iranzadeh et al
SouthAfrica/NHLS-UCT-GS-3509/2020	EPI_ISL_640087	2020-10-06	Victoria Hospital wc VHW	NHLS/UCT	Arash Iranzadeh et al
SouthAfrica/NHLS-UCT-GS-3513/2020	EPI_ISL_640088	2020-10-07	False Bay Hospital wc FBH	NHLS/UCT	Arash Iranzadeh et al
SouthAfrica/NHLS-UCT-GS-3514/2020	EPI_ISL_640137	2020-10-07	Groote Schuur Hospital wc GSH	NHLS/UCT	Arash Iranzadeh et al
SouthAfrica/NHLS-UCT-GS-3515/2020	EPI_ISL_640138	2020-10-09	Groote Schuur Hospital wc GSH	NHLS/UCT	Arash Iranzadeh et al
SouthAfrica/NHLS-UCT-GS-3516/2020	EPI_ISL_640139	2020-10-09	Groote Schuur Hospital wc GSH	NHLS/UCT	Arash Iranzadeh et al
SouthAfrica/NHLS-UCT-GS-3517/2020	EPI_ISL_640089	2020-10-09	2 Military Hospital wc MAA	NHLS/UCT	Arash Iranzadeh et al
SouthAfrica/NHLS-UCT-GS-3519/2020	EPI_ISL_640140	2020-10-10	Groote Schuur Hospital wc GSH	NHLS/UCT	Arash Iranzadeh et al
SouthAfrica/NHLS-UCT-GS-3520/2020	EPI_ISL_640090	2020-10-10	False Bay Hospital wc FBH	NHLS/UCT	Arash Iranzadeh et al
SouthAfrica/NHLS-UCT-GS-3522/2020	EPI_ISL_640141	2020-10-11	Victoria Hospital wc VHW	NHLS/UCT	Arash Iranzadeh et al
SouthAfrica/NHLS-UCT-GS-3552/2020	EPI_ISL_640091	2020-10-09	Du Noon CDC wc DNC	NHLS/UCT	Arash Iranzadeh et al
SouthAfrica/NHLS-UCT-GS-3553-KRISP/2020	EPI_ISL_696481	2020-11-19	George Hospital wc GRH & NHLS/UCT	KRISP, KZN Research Innovation and Sequencing Platform	Arash Iranzadeh et al
SouthAfrica/NHLS-UCT-GS-3554/2020	EPI_ISL_640092	2020-10-09	Kensington CDC wc KSC	NHLS/UCT	Arash Iranzadeh et al
SouthAfrica/NHLS-UCT-GS-3555/2020	EPI_ISL_640093	2020-10-10	Kensington CDC wc KSC	NHLS/UCT	Arash Iranzadeh et al
SouthAfrica/NHLS-UCT-GS-3556-KRISP/2020	EPI_ISL_696473	2020-11-19	George Hospital wc GRH & NHLS/UCT	KRISP, KZN Research Innovation and Sequencing Platform	Arash Iranzadeh et al
SouthAfrica/NHLS-UCT-GS-3557/2020	EPI_ISL_640094	2020-10-09	Du Noon CDC wc DNC	NHLS/UCT	Arash Iranzadeh et al
SouthAfrica/NHLS-UCT-GS-3558-KRISP/2020	EPI_ISL_696459	2020-11-20	Pacaltsdorp Clinic wc PAC & NHLS/UCT	KRISP, KZN Research Innovation and Sequencing Platform	Arash Iranzadeh et al
SouthAfrica/NHLS-UCT-GS-3559/2020	EPI_ISL_640095	2020-10-09	Du Noon CDC wc DNC	NHLS/UCT	Arash Iranzadeh et al
SouthAfrica/NHLS-UCT-GS-3560-KRISP/2020	EPI_ISL_696453	2020-11-20	Pacaltsdorp Clinic wc PAC & NHLS/UCT	KRISP, KZN Research Innovation and Sequencing Platform	Arash Iranzadeh et al
SouthAfrica/NHLS-UCT-GS-3561-KRISP/2020	EPI_ISL_696456	2020-11-20	Pacaltsdorp Clinic wc PAC & NHLS/UCT	KRISP, KZN Research Innovation and Sequencing Platform	Arash Iranzadeh et al
SouthAfrica/NHLS-UCT-GS-3569-KRISP/2020	EPI_ISL_696488	2020-11-20	Sedgefield Clinic wc SGE & NHLS/UCT	KRISP, KZN Research Innovation and Sequencing Platform	Arash Iranzadeh et al
SouthAfrica/NHLS-UCT-GS-3570-KRISP/2020	EPI_ISL_696487	2020-11-20	Sedgefield Clinic wc SGE & NHLS/UCT	KRISP, KZN Research Innovation and Sequencing Platform	Arash Iranzadeh et al
SouthAfrica/NHLS-UCT-GS-7000-KRISP/2020	EPI_ISL_696490	2020-11-20	Touwsranten Clinic wc TST & NHLS/UCT	KRISP, KZN Research Innovation and Sequencing Platform	Arash Iranzadeh et al
SouthAfrica/NHLS-UCT-GS-7001-KRISP/2020	EPI_ISL_696458	2020-11-20	George Hospital wc GRH & NHLS/UCT	KRISP, KZN Research Innovation and Sequencing Platform	Arash Iranzadeh et al
SouthAfrica/NHLS-UCT-GS-7002-KRISP/2020	EPI_ISL_696469	2020-11-18	Knysna Hospital wc KNY & NHLS/UCT	KRISP, KZN Research Innovation and Sequencing Platform	Arash Iranzadeh et al
SouthAfrica/NHLS-UCT-GS-7003-KRISP/2020	EPI_ISL_696478	2020-11-18	Knysna Hospital wc KNY & NHLS/UCT	KRISP, KZN Research Innovation and Sequencing Platform	Arash Iranzadeh et al
SouthAfrica/NHLS-UCT-GS-7004-KRISP/2020	EPI_ISL_696468	2020-11-18	New Horizon Clinic wc NZC & NHLS/UCT	KRISP, KZN Research Innovation and Sequencing Platform	Arash Iranzadeh et al
SouthAfrica/NHLS-UCT-GS-7005-KRISP/2020	EPI_ISL_696476	2020-11-18	Plettenberg Bay Clinic wc PLC & NHLS/UCT	KRISP, KZN Research Innovation and Sequencing Platform	Arash Iranzadeh et al
SouthAfrica/NHLS-UCT-GS-7006-KRISP/2020	EPI_ISL_696477	2020-11-18	Knysna Hospital wc KNY & NHLS/UCT	KRISP, KZN Research Innovation and Sequencing Platform	Arash Iranzadeh et al
SouthAfrica/NHLS-UCT-GS-7008-KRISP/2020	EPI_ISL_696467	2020-11-18	Knysna CDC wc WLC & NHLS/UCT	KRISP, KZN Research Innovation and Sequencing Platform	Arash Iranzadeh et al
SouthAfrica/NHLS-UCT-GS-7010-KRISP/2020	EPI_ISL_696465	2020-11-18	Kwanokuthula CDC wc KWA & NHLS/UCT	KRISP, KZN Research Innovation and Sequencing Platform	Arash Iranzadeh et al
SouthAfrica/NHLS-UCT-GS-7012-KRISP/2020	EPI_ISL_696463	2020-11-18	Knysna Hospital wc KNY & NHLS/UCT	KRISP, KZN Research Innovation and Sequencing Platform	Arash Iranzadeh et al
SouthAfrica/NHLS-UCT-GS-7013-KRISP/2020	EPI_ISL_696491	2020-11-19	Knysna Hospital wc KNY & NHLS/UCT	KRISP, KZN Research Innovation and Sequencing Platform	Arash Iranzadeh et al
SouthAfrica/NHLS-UCT-GS-7015-KRISP/2020	EPI_ISL_696457	2020-11-19	Hornlee Clinic wc HLC & NHLS/UCT	KRISP, KZN Research Innovation and Sequencing Platform	Arash Iranzadeh et al
SouthAfrica/NHLS-UCT-GS-7016-KRISP/2020	EPI_ISL_696480	2020-11-19	Crags Clinic wc CRG & NHLS/UCT	KRISP, KZN Research Innovation and Sequencing Platform	Arash Iranzadeh et al
SouthAfrica/NHLS-UCT-GS-7017-KRISP/2020	EPI_ISL_696482	2020-11-20	Knysna Hospital wc KNY & NHLS/UCT	KRISP, KZN Research Innovation and Sequencing Platform	Arash Iranzadeh et al
SouthAfrica/NHLS-UCT-GS-7018-KRISP/2020	EPI_ISL_696484	2020-11-20	Khayelethu Clinic wc KLC & NHLS/UCT	KRISP, KZN Research Innovation and Sequencing Platform	Arash Iranzadeh et al
SouthAfrica/NHLS-UCT-GS-7019-KRISP/2020	EPI_ISL_696486	2020-11-20	Hornlee Clinic wc HLC & NHLS/UCT	KRISP, KZN Research Innovation and Sequencing Platform	Arash Iranzadeh et al
SouthAfrica/NHLS-UCT-GS-7020-KRISP/2020	EPI_ISL_696483	2020-11-20	Hornlee Clinic wc HLC & NHLS/UCT	KRISP, KZN Research Innovation and Sequencing Platform	Arash Iranzadeh et al
SouthAfrica/NHLS-UCT-GS-7021-KRISP/2020	EPI_ISL_696479	2020-11-20	Hornlee Clinic wc HLC & NHLS/UCT	KRISP, KZN Research Innovation and Sequencing Platform	Arash Iranzadeh et al
SouthAfrica/NHLS-UCT-GS-7025-KRISP/2020	EPI_ISL_696500	2020-11-24	Thembalethu CDC wc THC & NHLS/UCT	KRISP, KZN Research Innovation and Sequencing Platform	Arash Iranzadeh et al
SouthAfrica/NHLS-UCT-GS-7028-KRISP/2020	EPI_ISL_696499	2020-11-24	Thembalethu CDC wc THC & NHLS/UCT	KRISP, KZN Research Innovation and Sequencing Platform	Arash Iranzadeh et al
SouthAfrica/NHLS-UCT-GS-7030-KRISP/2020	EPI_ISL_696509	2020-11-24	Conville CDC wc CVC & NHLS/UCT	KRISP, KZN Research Innovation and Sequencing Platform	Arash Iranzadeh et al
SouthAfrica/NHLS-UCT-GS-7032-KRISP/2020	EPI_ISL_696520	2020-11-24	Thembalethu CDC wc THC & NHLS/UCT	KRISP, KZN Research Innovation and Sequencing Platform	Arash Iranzadeh et al
SouthAfrica/NHLS-UCT-GS-7034-KRISP/2020	EPI_ISL_696521	2020-11-24	Thembalethu CDC wc THC & NHLS/UC	KRISP, KZN Research Innovation and Sequencing Platform	Arash Iranzadeh et al
SouthAfrica/NHLS-UCT-GS-7035-KRISP/2020	EPI_ISL_696501	2020-11-24	Great Brak River Clinic wc GBC & NHLS/UCT	KRISP, KZN Research Innovation and Sequencing Platform	Arash Iranzadeh et al
SouthAfrica/NHLS-UCT-GS-7036-KRISP/2020	EPI_ISL_696507	2020-11-24	Great Brak River Clinic wc GBC & NHLS/UCT	KRISP, KZN Research Innovation and Sequencing Platform	Arash Iranzadeh et al
SouthAfrica/NHLS-UCT-GS-7037-KRISP/2020	EPI_ISL_696512	2020-11-24	Conville CDC wc CVC & NHLS/UCT	KRISP, KZN Research Innovation and Sequencing Platform	Arash Iranzadeh et al
SouthAfrica/NHLS-UCT-GS-7038-KRISP/2020	EPI_ISL_696497	2020-11-24	Great Brak River Clinic wc GBC & NHLS/UCT	KRISP, KZN Research Innovation and Sequencing Platform	Arash Iranzadeh et al
SouthAfrica/NHLS-UCT-GS-7041-KRISP/2020	EPI_ISL_696508	2020-11-24	Conville CDC wc CVC & NHLS/UCT	KRISP, KZN Research Innovation and Sequencing Platform	Arash Iranzadeh et al
SouthAfrica/NHLS-UCT-GS-7042-KRISP/2020	EPI_ISL_696496	2020-11-24	Thembalethu CDC wc THC & NHLS/UCT	KRISP, KZN Research Innovation and Sequencing Platform	Arash Iranzadeh et al
SouthAfrica/NHLS-UCT-GS-7043-KRISP/2020	EPI_ISL_696494	2020-11-24	Thembalethu CDC wc THC & NHLS/UCT	KRISP, KZN Research Innovation and Sequencing Platform	Arash Iranzadeh et al
SouthAfrica/NHLS-UCT-GS-7045-KRISP/2020	EPI_ISL_696493	2020-11-24	Thembalethu CDC wc THC & NHLS/UCT	KRISP, KZN Research Innovation and Sequencing Platform	Arash Iranzadeh et al
SouthAfrica/NHLS-UCT-GS-7046-KRISP/2020	EPI_ISL_696519	2020-11-24	Thembalethu CDC wc THC & NHLS/UCT	KRISP, KZN Research Innovation and Sequencing Platform	Arash Iranzadeh et al
SouthAfrica/NHLS-UCT-GS-7048-KRISP/2020	EPI_ISL_696511	2020-11-24	Keurhoek Clinic wc KTT & NHLS/UCT	KRISP, KZN Research Innovation and Sequencing Platform	Arash Iranzadeh et al
SouthAfrica/NHLS-UCT-GS-7049-KRISP/2020	EPI_ISL_696518	2020-11-24	Sedgefield Clinic wc SGE & NHLS/UCT	KRISP, KZN Research Innovation and Sequencing Platform	Arash Iranzadeh et al
SouthAfrica/NHLS-UCT-GS-7050-KRISP/2020	EPI_ISL_696498	2020-11-24	Kranshoek Clinic wc KSH & NHLS/UCT	KRISP, KZN Research Innovation and Sequencing Platform	Arash Iranzadeh et al
SouthAfrica/NHLS-UCT-GS-7052-KRISP/2020	EPI_ISL_696517	2020-11-24	Sedgefield Clinic wc SGE & NHLS/UCT	KRISP, KZN Research Innovation and Sequencing Platform	Arash Iranzadeh et al
SouthAfrica/NHLS-UCT-GS-7053-KRISP/2020	EPI_ISL_696510	2020-11-24	Sedgefield Clinic wc SGE & NHLS/UCT	KRISP, KZN Research Innovation and Sequencing Platform	Arash Iranzadeh et al
SouthAfrica/NHLS-UCT-GS-7055-KRISP/2020	EPI_ISL_696516	2020-11-24	Sedgefield Clinic wc SGE & NHLS/UCT	KRISP, KZN Research Innovation and Sequencing Platform	Arash Iranzadeh et al
SouthAfrica/NHLS-UCT-GS-7058-KRISP/2020	EPI_ISL_696515	2020-11-24	Sedgefield Clinic wc SGE & NHLS/UCT	KRISP, KZN Research Innovation and Sequencing Platform	Arash Iranzadeh et al
SouthAfrica/NHLS-UCT-GS-7060-KRISP/2020	EPI_ISL_696514	2020-11-24	Sedgefield Clinic wc SGE & NHLS/UCT	KRISP, KZN Research Innovation and Sequencing Platform	Arash Iranzadeh et al
SouthAfrica/NHLS-UCT-GS-7062-KRISP/2020	EPI_ISL_696513	2020-11-24	Pacaltsdorp Clinic wc PAC & NHLS/UCT	KRISP, KZN Research Innovation and Sequencing Platform	Arash Iranzadeh et al
SouthAfrica/NHLS-UCT-GS-7063-KRISP/2020	EPI_ISL_696492	2020-11-24	Conville CDC wc CVC & NHLS/UCT	KRISP, KZN Research Innovation and Sequencing Platform	Arash Iranzadeh et al
SouthAfrica/NHLS-UCT-GS-7064-KRISP/2020	EPI_ISL_696504	2020-11-25	Pacaltsdorp Clinic wc PAC & NHLS/UCT	KRISP, KZN Research Innovation and Sequencing Platform	Arash Iranzadeh et al
SouthAfrica/NHLS-UCT-GS-7065-KRISP/2020	EPI_ISL_696503	2020-11-25	George Hospital wc GRH & NHLS/UCT	KRISP, KZN Research Innovation and Sequencing Platform	Arash Iranzadeh et al
SouthAfrica/NHLS-UCT-GS-7066-KRISP/2020	EPI_ISL_696506	2020-11-24	Knysna CDC wc WLC & NHLS/UCT	KRISP, KZN Research Innovation and Sequencing Platform	Arash Iranzadeh et al
SouthAfrica/NHLS-UCT-GS-7067-KRISP/2020	EPI_ISL_696495	2020-11-25	Knysna CDC wc WLC & NHLS/UCT	KRISP, KZN Research Innovation and Sequencing Platform	Arash Iranzadeh et al
SouthAfrica/NHLS-UCT-GS-7068-KRISP/2020	EPI_ISL_696505	2020-11-25	Khayelethu Clinic wc KLC & NHLS/UCT	KRISP, KZN Research Innovation and Sequencing Platform	Arash Iranzadeh et al
SouthAfrica/NHLS-UCT-GS-7070-KRISP/2020	EPI_ISL_696502	2020-11-25	Hornlee Clinic wc HLC & NHLS/UCT	KRISP, KZN Research Innovation and Sequencing Platform	Arash Iranzadeh et al
SouthAfrica/NHLS-UCT-LA-9007/2020	EPI_ISL_640073	2020-03-19	unknown	NHLS/UCT	Arash Iranzadeh et al
SouthAfrica/R02606/2020	EPI_ISL_435058	2020-03-11	National Institute for Communicable Diseases of the National Health Laboratory Service	National Institute for Communicable Diseases of the National Health Laboratory Service	Allam M et al
SouthAfrica/R02827/2020	EPI_ISL_430297	2020-03-06	National Institute for Communicable Diseases of the National Health Laboratory Service	National Institute for Communicable Diseases of the National Health Laboratory Service	Allam M et al
SouthAfrica/R03006/2020	EPI_ISL_417186	2020-03-07	National Institute for Communicable Diseases of the National Health Laboratory Service	National Institute for Communicable Diseases of the National Health Laboratory Service	Allam M et al
SouthAfrica/R04827/2020	EPI_ISL_450296	2020-03-17	National Institute for Communicable Diseases of the National Health Laboratory Service	National Institute for Communicable Diseases of the National Health Laboratory Service	Allam M et al
SouthAfrica/R05204/2020	EPI_ISL_450297	2020-03-19	National Institute for Communicable Diseases of the National Health Laboratory Service	National Institute for Communicable Diseases of the National Health Laboratory Service	Allam M et al
SouthAfrica/R05360/2020	EPI_ISL_450298	2020-03-19	National Institute for Communicable Diseases of the National Health Laboratory Service	National Institute for Communicable Diseases of the National Health Laboratory Service	Allam M et al
SouthAfrica/R05475/2020	EPI_ISL_435059	2020-03-20	National Institute for Communicable Diseases of the National Health Laboratory Service	National Institute for Communicable Diseases of the National Health Laboratory Service	Allam M et al
SouthAfrica/R05929/2020	EPI_ISL_450495	2020-03-25	National Institute for Communicable Diseases of the National Health Laboratory Service	National Institute for Communicable Diseases of the National Health Laboratory Service	Allam M et al
SouthAfrica/R06794/2020	EPI_ISL_490255	2020-04-22	National Institute for Communicable Diseases of the National Health Laboratory Service	National Institute for Communicable Diseases of the National Health Laboratory Service	Allam M et al
SouthAfrica/R06812/2020	EPI_ISL_490256	2020-04-23	National Institute for Communicable Diseases of the National Health Laboratory Service	National Institute for Communicable Diseases of the National Health Laboratory Service	Allam M et al
SouthAfrica/R06878/2020	EPI_ISL_490257	2020-04-30	National Institute for Communicable Diseases of the National Health Laboratory Service	National Institute for Communicable Diseases of the National Health Laboratory Service	Allam M et al
SouthAfrica/R07552/2020	EPI_ISL_450299	2020-03-31	National Institute for Communicable Diseases of the National Health Laboratory Service	National Institute for Communicable Diseases of the National Health Laboratory Service	Allam M et al
SouthAfrica/R07601/2020	EPI_ISL_450300	2020-03-30	National Institute for Communicable Diseases of the National Health Laboratory Service	National Institute for Communicable Diseases of the National Health Laboratory Service	Allam M et al
SouthAfrica/R07719/2020	EPI_ISL_450301	2020-04-01	National Institute for Communicable Diseases of the National Health Laboratory Service	National Institute for Communicable Diseases of the National Health Laboratory Service	Allam M et al
SouthAfrica/R09085/2020	EPI_ISL_470878	2020-04-28	National Institute for Communicable Diseases of the National Health Laboratory Service	National Institute for Communicable Diseases of the National Health Laboratory Service	Allam M et al
SouthAfrica/R09103/2020	EPI_ISL_470879	2020-04-28	National Institute for Communicable Diseases of the National Health Laboratory Service	National Institute for Communicable Diseases of the National Health Laboratory Service	Allam M et al
SouthAfrica/R09126/2020	EPI_ISL_470880	2020-04-28	National Institute for Communicable Diseases of the National Health Laboratory Service	National Institute for Communicable Diseases of the National Health Laboratory Service	Allam M et al
SouthAfrica/R10007/2020	EPI_ISL_490258	2020-05-08	National Institute for Communicable Diseases of the National Health Laboratory Service	National Institute for Communicable Diseases of the National Health Laboratory Service	Allam M et al
SouthAfrica/R10139/2020	EPI_ISL_490259	2020-05-21	National Institute for Communicable Diseases of the National Health Laboratory Service	National Institute for Communicable Diseases of the National Health Laboratory Service	Allam M et al
SouthAfrica/R10166/2020	EPI_ISL_490260	2020-05-20	National Institute for Communicable Diseases of the National Health Laboratory Service	National Institute for Communicable Diseases of the National Health Laboratory Service	Allam M et al
SouthAfrica/R10178/2020	EPI_ISL_490261	2020-05-20	National Institute for Communicable Diseases of the National Health Laboratory Service	National Institute for Communicable Diseases of the National Health Laboratory Service	Allam M et al
SouthAfrica/R10197/2020	EPI_ISL_490262	2020-05-22	National Institute for Communicable Diseases of the National Health Laboratory Service	National Institute for Communicable Diseases of the National Health Laboratory Service	Allam M et al
SouthAfrica/R10199/2020	EPI_ISL_490263	2020-05-22	National Institute for Communicable Diseases of the National Health Laboratory Service	National Institute for Communicable Diseases of the National Health Laboratory Service	Allam M et al
SouthAfrica/R10236/2020	EPI_ISL_490264	2020-05-27	National Institute for Communicable Diseases of the National Health Laboratory Service	National Institute for Communicable Diseases of the National Health Laboratory Service	Allam M et al
SouthAfrica/R10238/2020	EPI_ISL_490265	2020-05-27	National Institute for Communicable Diseases of the National Health Laboratory Service	National Institute for Communicable Diseases of the National Health Laboratory Service	Allam M et al
SouthAfrica/R10268/2020	EPI_ISL_490266	2020-05-27	National Institute for Communicable Diseases of the National Health Laboratory Service	National Institute for Communicable Diseases of the National Health Laboratory Service	Allam M et al
SouthAfrica/R10305/2020	EPI_ISL_490267	2020-05-29	National Institute for Communicable Diseases of the National Health Laboratory Service	National Institute for Communicable Diseases of the National Health Laboratory Service	Allam M et al
SouthAfrica/R10307/2020	EPI_ISL_490268	2020-05-28	National Institute for Communicable Diseases of the National Health Laboratory Service	National Institute for Communicable Diseases of the National Health Laboratory Service	Allam M et al
SouthAfrica/R10309/2020	EPI_ISL_490269	2020-05-28	National Institute for Communicable Diseases of the National Health Laboratory Service	National Institute for Communicable Diseases of the National Health Laboratory Service	Allam M et al
SouthAfrica/R10315/2020	EPI_ISL_490270	2020-05-28	National Institute for Communicable Diseases of the National Health Laboratory Service	National Institute for Communicable Diseases of the National Health Laboratory Service	Allam M et al
SouthAfrica/R10364/2020	EPI_ISL_490271	2020-06-01	National Institute for Communicable Diseases of the National Health Laboratory Service	National Institute for Communicable Diseases of the National Health Laboratory Service	Allam M et al
SouthAfrica/R10378/2020	EPI_ISL_490272	2020-06-03	National Institute for Communicable Diseases of the National Health Laboratory Service	National Institute for Communicable Diseases of the National Health Laboratory Service	Allam M et al
SouthAfrica/R10394/2020	EPI_ISL_490273	2020-06-03	National Institute for Communicable Diseases of the National Health Laboratory Service	National Institute for Communicable Diseases of the National Health Laboratory Service	Allam M et al
SouthAfrica/R10398/2020	EPI_ISL_490274	2020-06-03	National Institute for Communicable Diseases of the National Health Laboratory Service	National Institute for Communicable Diseases of the National Health Laboratory Service	Allam M et al
SouthAfrica/R10400/2020	EPI_ISL_490275	2020-06-02	National Institute for Communicable Diseases of the National Health Laboratory Service	National Institute for Communicable Diseases of the National Health Laboratory Service	Allam M et al
SouthAfrica/R10403/2020	EPI_ISL_490276	2020-06-02	National Institute for Communicable Diseases of the National Health Laboratory Service	National Institute for Communicable Diseases of the National Health Laboratory Service	Allam M et al
SouthAfrica/R10427/2020	EPI_ISL_490277	2020-06-04	National Institute for Communicable Diseases of the National Health Laboratory Service	National Institute for Communicable Diseases of the National Health Laboratory Service	Allam M et al
SouthAfrica/R10442/2020	EPI_ISL_490278	2020-06-05	National Institute for Communicable Diseases of the National Health Laboratory Service	National Institute for Communicable Diseases of the National Health Laboratory Service	Allam M et al
SouthAfrica/R10478/2020	EPI_ISL_490279	2020-06-04	National Institute for Communicable Diseases of the National Health Laboratory Service	National Institute for Communicable Diseases of the National Health Laboratory Service	Allam M et al
SouthAfrica/R10500/2020	EPI_ISL_490280	2020-06-08	National Institute for Communicable Diseases of the National Health Laboratory Service	National Institute for Communicable Diseases of the National Health Laboratory Service	Allam M et al
SouthAfrica/R10512/2020	EPI_ISL_490281	2020-06-09	National Institute for Communicable Diseases of the National Health Laboratory Service	National Institute for Communicable Diseases of the National Health Laboratory Service	Allam M et al
SouthAfrica/R10517/2020	EPI_ISL_490282	2020-06-09	National Institute for Communicable Diseases of the National Health Laboratory Service	National Institute for Communicable Diseases of the National Health Laboratory Service	Allam M et al
SouthAfrica/R10518/2020	EPI_ISL_490283	2020-06-09	National Institute for Communicable Diseases of the National Health Laboratory Service	National Institute for Communicable Diseases of the National Health Laboratory Service	Allam M et al
SouthAfrica/R10519/2020	EPI_ISL_490284	2020-06-08	National Institute for Communicable Diseases of the National Health Laboratory Service	National Institute for Communicable Diseases of the National Health Laboratory Service	Allam M et al
SouthAfrica/R10566/2020	EPI_ISL_490285	2020-06-10	National Institute for Communicable Diseases of the National Health Laboratory Service	National Institute for Communicable Diseases of the National Health Laboratory Service	Allam M et al
SouthAfrica/R10569/2020	EPI_ISL_490286	2020-06-10	National Institute for Communicable Diseases of the National Health Laboratory Service	National Institute for Communicable Diseases of the National Health Laboratory Service	Allam M et al
SouthAfrica/R10571/2020	EPI_ISL_490287	2020-06-10	National Institute for Communicable Diseases of the National Health Laboratory Service	National Institute for Communicable Diseases of the National Health Laboratory Service	Allam M et al
SouthAfrica/R10601/2020	EPI_ISL_490288	2020-06-10	National Institute for Communicable Diseases of the National Health Laboratory Service	National Institute for Communicable Diseases of the National Health Laboratory Service	Allam M et al
SouthAfrica/R10608/2020	EPI_ISL_490289	2020-06-08	National Institute for Communicable Diseases of the National Health Laboratory Service	National Institute for Communicable Diseases of the National Health Laboratory Service	Allam M et al
SouthAfrica/R10623/2020	EPI_ISL_490290	2020-06-11	National Institute for Communicable Diseases of the National Health Laboratory Service	National Institute for Communicable Diseases of the National Health Laboratory Service	Allam M et al
SouthAfrica/R10639/2020	EPI_ISL_490291	2020-06-11	National Institute for Communicable Diseases of the National Health Laboratory Service	National Institute for Communicable Diseases of the National Health Laboratory Service	Allam M et al
SouthAfrica/R10703/2020	EPI_ISL_490292	2020-06-12	National Institute for Communicable Diseases of the National Health Laboratory Service	National Institute for Communicable Diseases of the National Health Laboratory Service	Allam M et al
SouthAfrica/R10704/2020	EPI_ISL_490293	2020-06-12	National Institute for Communicable Diseases of the National Health Laboratory Service	National Institute for Communicable Diseases of the National Health Laboratory Service	Allam M et al
SouthAfrica/R10709/2020	EPI_ISL_490294	2020-06-12	National Institute for Communicable Diseases of the National Health Laboratory Service	National Institute for Communicable Diseases of the National Health Laboratory Service	Allam M et al
SouthAfrica/R10712/2020	EPI_ISL_490295	2020-06-15	National Institute for Communicable Diseases of the National Health Laboratory Service	National Institute for Communicable Diseases of the National Health Laboratory Service	Allam M et al
SouthAfrica/R10713/2020	EPI_ISL_490296	2020-06-15	National Institute for Communicable Diseases of the National Health Laboratory Service	National Institute for Communicable Diseases of the National Health Laboratory Service	Allam M et al
SouthAfrica/R10716/2020	EPI_ISL_490297	2020-06-15	National Institute for Communicable Diseases of the National Health Laboratory Service	National Institute for Communicable Diseases of the National Health Laboratory Service	Allam M et al
SouthAfrica/R10720/2020	EPI_ISL_490298	2020-06-15	National Institute for Communicable Diseases of the National Health Laboratory Service	National Institute for Communicable Diseases of the National Health Laboratory Service	Allam M et al
SouthAfrica/R10721/2020	EPI_ISL_490299	2020-06-15	National Institute for Communicable Diseases of the National Health Laboratory Service	National Institute for Communicable Diseases of the National Health Laboratory Service	Allam M et al
SouthAfrica/R10739/2020	EPI_ISL_490300	2020-06-15	National Institute for Communicable Diseases of the National Health Laboratory Service	National Institute for Communicable Diseases of the National Health Laboratory Service	Allam M et al
SouthAfrica/R10741/2020	EPI_ISL_490301	2020-06-15	National Institute for Communicable Diseases of the National Health Laboratory Service	National Institute for Communicable Diseases of the National Health Laboratory Service	Allam M et al
SouthAfrica/R10752/2020	EPI_ISL_490302	2020-06-12	National Institute for Communicable Diseases of the National Health Laboratory Service	National Institute for Communicable Diseases of the National Health Laboratory Service	Allam M et al
SouthAfrica/R10755/2020	EPI_ISL_490303	2020-06-12	National Institute for Communicable Diseases of the National Health Laboratory Service	National Institute for Communicable Diseases of the National Health Laboratory Service	Allam M et al
SouthAfrica/R10766/2020	EPI_ISL_490304	2020-06-15	National Institute for Communicable Diseases of the National Health Laboratory Service	National Institute for Communicable Diseases of the National Health Laboratory Service	Allam M et al
SouthAfrica/R10767/2020	EPI_ISL_490305	2020-06-15	National Institute for Communicable Diseases of the National Health Laboratory Service	National Institute for Communicable Diseases of the National Health Laboratory Service	Allam M et al
SouthAfrica/R10779/2020	EPI_ISL_490306	2020-06-17	National Institute for Communicable Diseases of the National Health Laboratory Service	National Institute for Communicable Diseases of the National Health Laboratory Service	Allam M et al
SouthAfrica/R10799/2020	EPI_ISL_490307	2020-06-17	National Institute for Communicable Diseases of the National Health Laboratory Service	National Institute for Communicable Diseases of the National Health Laboratory Service	Allam M et al
SouthAfrica/R10835/2020	EPI_ISL_490308	2020-06-18	National Institute for Communicable Diseases of the National Health Laboratory Service	National Institute for Communicable Diseases of the National Health Laboratory Service	Allam M et al
SouthAfrica/R10836/2020	EPI_ISL_490309	2020-06-18	National Institute for Communicable Diseases of the National Health Laboratory Service	National Institute for Communicable Diseases of the National Health Laboratory Service	Allam M et al
SouthAfrica/R10852/2020	EPI_ISL_490310	2020-06-17	National Institute for Communicable Diseases of the National Health Laboratory Service	National Institute for Communicable Diseases of the National Health Laboratory Service	Allam M et al
SouthAfrica/R10874/2020	EPI_ISL_490311	2020-06-19	National Institute for Communicable Diseases of the National Health Laboratory Service	National Institute for Communicable Diseases of the National Health Laboratory Service	Allam M et al
SouthAfrica/R10876/2020	EPI_ISL_490312	2020-06-18	National Institute for Communicable Diseases of the National Health Laboratory Service	National Institute for Communicable Diseases of the National Health Laboratory Service	Allam M et al
SouthAfrica/R10883/2020	EPI_ISL_490313	2020-06-19	National Institute for Communicable Diseases of the National Health Laboratory Service	National Institute for Communicable Diseases of the National Health Laboratory Service	Allam M et al
SouthAfrica/R10884/2020	EPI_ISL_490314	2020-06-19	National Institute for Communicable Diseases of the National Health Laboratory Service	National Institute for Communicable Diseases of the National Health Laboratory Service	Allam M et al
SouthAfrica/R12525-20/2020	EPI_ISL_504186	2020-06-16	National Institute for Communicable Diseases of the National Health Laboratory Service	National Institute for Communicable Diseases of the National Health Laboratory Service	Allam M et al
SouthAfrica/R12534-20/2020	EPI_ISL_504187	2020-06-16	National Institute for Communicable Diseases of the National Health Laboratory Service	National Institute for Communicable Diseases of the National Health Laboratory Service	Allam M et al
SouthAfrica/R12544-20/2020	EPI_ISL_504188	2020-06-16	National Institute for Communicable Diseases of the National Health Laboratory Service	National Institute for Communicable Diseases of the National Health Laboratory Service	Allam M et al
SouthAfrica/R12547-20/2020	EPI_ISL_504189	2020-06-16	National Institute for Communicable Diseases of the National Health Laboratory Service	National Institute for Communicable Diseases of the National Health Laboratory Service	Allam M et al
SouthAfrica/R12550-20/2020	EPI_ISL_504190	2020-06-16	National Institute for Communicable Diseases of the National Health Laboratory Service	National Institute for Communicable Diseases of the National Health Laboratory Service	Allam M et al
SouthAfrica/R12566-20/2020	EPI_ISL_504191	2020-06-16	National Institute for Communicable Diseases of the National Health Laboratory Service	National Institute for Communicable Diseases of the National Health Laboratory Service	Allam M et al
SouthAfrica/R12572-20/2020	EPI_ISL_504192	2020-06-16	National Institute for Communicable Diseases of the National Health Laboratory Service	National Institute for Communicable Diseases of the National Health Laboratory Service	Allam M et al
SouthAfrica/R12574-20/2020	EPI_ISL_504193	2020-06-16	National Institute for Communicable Diseases of the National Health Laboratory Service	National Institute for Communicable Diseases of the National Health Laboratory Service	Allam M et al
SouthAfrica/R12578-20/2020	EPI_ISL_504194	2020-06-16	National Institute for Communicable Diseases of the National Health Laboratory Service	National Institute for Communicable Diseases of the National Health Laboratory Service	Allam M et al
SouthAfrica/R12579-20/2020	EPI_ISL_504195	2020-06-16	National Institute for Communicable Diseases of the National Health Laboratory Service	National Institute for Communicable Diseases of the National Health Laboratory Service	Allam M et al
SouthAfrica/R12583-20/2020	EPI_ISL_504196	2020-06-16	National Institute for Communicable Diseases of the National Health Laboratory Service	National Institute for Communicable Diseases of the National Health Laboratory Service	Allam M et al
SouthAfrica/R12588-20/2020	EPI_ISL_504197	2020-06-16	National Institute for Communicable Diseases of the National Health Laboratory Service	National Institute for Communicable Diseases of the National Health Laboratory Service	Allam M et al
SouthAfrica/R12597-20/2020	EPI_ISL_504198	2020-06-16	National Institute for Communicable Diseases of the National Health Laboratory Service	National Institute for Communicable Diseases of the National Health Laboratory Service	Allam M et al
SouthAfrica/R12601-20/2020	EPI_ISL_504199	2020-06-16	National Institute for Communicable Diseases of the National Health Laboratory Service	National Institute for Communicable Diseases of the National Health Laboratory Service	Allam M et al
SouthAfrica/R12611-20/2020	EPI_ISL_504200	2020-06-16	National Institute for Communicable Diseases of the National Health Laboratory Service	National Institute for Communicable Diseases of the National Health Laboratory Service	Allam M et al
SouthAfrica/R12620-20/2020	EPI_ISL_504201	2020-06-16	National Institute for Communicable Diseases of the National Health Laboratory Service	National Institute for Communicable Diseases of the National Health Laboratory Service	Allam M et al
SouthAfrica/R12631-20/2020	EPI_ISL_504202	2020-06-16	National Institute for Communicable Diseases of the National Health Laboratory Service	National Institute for Communicable Diseases of the National Health Laboratory Service	Allam M et al
SouthAfrica/R12641-20/2020	EPI_ISL_504203	2020-06-16	National Institute for Communicable Diseases of the National Health Laboratory Service	National Institute for Communicable Diseases of the National Health Laboratory Service	Allam M et al
SouthAfrica/R12642-20/2020	EPI_ISL_504204	2020-06-16	National Institute for Communicable Diseases of the National Health Laboratory Service	National Institute for Communicable Diseases of the National Health Laboratory Service	Allam M et al
SouthAfrica/R12643-20/2020	EPI_ISL_504205	2020-06-16	National Institute for Communicable Diseases of the National Health Laboratory Service	National Institute for Communicable Diseases of the National Health Laboratory Service	Allam M et al
SouthAfrica/R12646-20/2020	EPI_ISL_504206	2020-06-16	National Institute for Communicable Diseases of the National Health Laboratory Service	National Institute for Communicable Diseases of the National Health Laboratory Service	Allam M et al
SouthAfrica/R12647-20/2020	EPI_ISL_504207	2020-06-16	National Institute for Communicable Diseases of the National Health Laboratory Service	National Institute for Communicable Diseases of the National Health Laboratory Service	Allam M et al
SouthAfrica/R12648-20/2020	EPI_ISL_504208	2020-06-16	National Institute for Communicable Diseases of the National Health Laboratory Service	National Institute for Communicable Diseases of the National Health Laboratory Service	Allam M et al
SouthAfrica/R12649-20/2020	EPI_ISL_504209	2020-06-16	National Institute for Communicable Diseases of the National Health Laboratory Service	National Institute for Communicable Diseases of the National Health Laboratory Service	Allam M et al
SouthAfrica/R12652-20/2020	EPI_ISL_504210	2020-06-16	National Institute for Communicable Diseases of the National Health Laboratory Service	National Institute for Communicable Diseases of the National Health Laboratory Service	Allam M et al
SouthAfrica/R12656-20/2020	EPI_ISL_504211	2020-06-16	National Institute for Communicable Diseases of the National Health Laboratory Service	National Institute for Communicable Diseases of the National Health Laboratory Service	Allam M et al
SouthAfrica/R12658-20/2020	EPI_ISL_504212	2020-06-16	National Institute for Communicable Diseases of the National Health Laboratory Service	National Institute for Communicable Diseases of the National Health Laboratory Service	Allam M et al
SouthAfrica/R12659-20/2020	EPI_ISL_504213	2020-06-16	National Institute for Communicable Diseases of the National Health Laboratory Service	National Institute for Communicable Diseases of the National Health Laboratory Service	Allam M et al
SouthAfrica/R12660-20/2020	EPI_ISL_504214	2020-06-16	National Institute for Communicable Diseases of the National Health Laboratory Service	National Institute for Communicable Diseases of the National Health Laboratory Service	Allam M et al
SouthAfrica/R12662-20/2020	EPI_ISL_504215	2020-06-16	National Institute for Communicable Diseases of the National Health Laboratory Service	National Institute for Communicable Diseases of the National Health Laboratory Service	Allam M et al
SouthAfrica/R12665-20/2020	EPI_ISL_504216	2020-06-16	National Institute for Communicable Diseases of the National Health Laboratory Service	National Institute for Communicable Diseases of the National Health Laboratory Service	Allam M et al
SouthAfrica/R12669-20/2020	EPI_ISL_504217	2020-06-16	National Institute for Communicable Diseases of the National Health Laboratory Service	National Institute for Communicable Diseases of the National Health Laboratory Service	Allam M et al
SouthAfrica/R12670-20/2020	EPI_ISL_504218	2020-06-16	National Institute for Communicable Diseases of the National Health Laboratory Service	National Institute for Communicable Diseases of the National Health Laboratory Service	Allam M et al
SouthAfrica/R12672-20/2020	EPI_ISL_504219	2020-06-16	National Institute for Communicable Diseases of the National Health Laboratory Service	National Institute for Communicable Diseases of the National Health Laboratory Service	Allam M et al
SouthAfrica/R12678-20/2020	EPI_ISL_504220	2020-06-16	National Institute for Communicable Diseases of the National Health Laboratory Service	National Institute for Communicable Diseases of the National Health Laboratory Service	Allam M et al
SouthAfrica/R12680-20/2020	EPI_ISL_504221	2020-06-16	National Institute for Communicable Diseases of the National Health Laboratory Service	National Institute for Communicable Diseases of the National Health Laboratory Service	Allam M et al
SouthAfrica/R12681-20/2020	EPI_ISL_504222	2020-06-16	National Institute for Communicable Diseases of the National Health Laboratory Service	National Institute for Communicable Diseases of the National Health Laboratory Service	Allam M et al
SouthAfrica/R12682-20/2020	EPI_ISL_504223	2020-06-16	National Institute for Communicable Diseases of the National Health Laboratory Service	National Institute for Communicable Diseases of the National Health Laboratory Service	Allam M et al
SouthAfrica/R12683-20/2020	EPI_ISL_504224	2020-06-16	National Institute for Communicable Diseases of the National Health Laboratory Service	National Institute for Communicable Diseases of the National Health Laboratory Service	Allam M et al
SouthAfrica/R12684-20/2020	EPI_ISL_504225	2020-06-16	National Institute for Communicable Diseases of the National Health Laboratory Service	National Institute for Communicable Diseases of the National Health Laboratory Service	Allam M et al
SouthAfrica/R12685-20/2020	EPI_ISL_504226	2020-06-16	National Institute for Communicable Diseases of the National Health Laboratory Service	National Institute for Communicable Diseases of the National Health Laboratory Service	Allam M et al
SouthAfrica/R12686-20/2020	EPI_ISL_504227	2020-06-16	National Institute for Communicable Diseases of the National Health Laboratory Service	National Institute for Communicable Diseases of the National Health Laboratory Service	Allam M et al
SouthAfrica/R12692-20/2020	EPI_ISL_504228	2020-06-16	National Institute for Communicable Diseases of the National Health Laboratory Service	National Institute for Communicable Diseases of the National Health Laboratory Service	Allam M et al
SouthAfrica/R12695-20/2020	EPI_ISL_504229	2020-06-16	National Institute for Communicable Diseases of the National Health Laboratory Service	National Institute for Communicable Diseases of the National Health Laboratory Service	Allam M et al
SouthAfrica/R12697-20/2020	EPI_ISL_504230	2020-06-16	National Institute for Communicable Diseases of the National Health Laboratory Service	National Institute for Communicable Diseases of the National Health Laboratory Service	Allam M et al
SouthAfrica/R12701-20/2020	EPI_ISL_504231	2020-06-16	National Institute for Communicable Diseases of the National Health Laboratory Service	National Institute for Communicable Diseases of the National Health Laboratory Service	Allam M et al
SouthAfrica/R12702-20/2020	EPI_ISL_504232	2020-06-16	National Institute for Communicable Diseases of the National Health Laboratory Service	National Institute for Communicable Diseases of the National Health Laboratory Service	Allam M et al
SouthAfrica/R12703-20/2020	EPI_ISL_504233	2020-06-16	National Institute for Communicable Diseases of the National Health Laboratory Service	National Institute for Communicable Diseases of the National Health Laboratory Service	Allam M et al
SouthAfrica/R12705-20/2020	EPI_ISL_504234	2020-06-16	National Institute for Communicable Diseases of the National Health Laboratory Service	National Institute for Communicable Diseases of the National Health Laboratory Service	Allam M et al
SouthAfrica/R12707-20/2020	EPI_ISL_504235	2020-06-16	National Institute for Communicable Diseases of the National Health Laboratory Service	National Institute for Communicable Diseases of the National Health Laboratory Service	Allam M et al
SouthAfrica/R12709-20/2020	EPI_ISL_504236	2020-06-16	National Institute for Communicable Diseases of the National Health Laboratory Service	National Institute for Communicable Diseases of the National Health Laboratory Service	Allam M et al
SouthAfrica/R12710-20/2020	EPI_ISL_504237	2020-06-16	National Institute for Communicable Diseases of the National Health Laboratory Service	National Institute for Communicable Diseases of the National Health Laboratory Service	Allam M et al
SouthAfrica/R12711-20/2020	EPI_ISL_504238	2020-06-16	National Institute for Communicable Diseases of the National Health Laboratory Service	National Institute for Communicable Diseases of the National Health Laboratory Service	Allam M et al
SouthAfrica/R12713-20/2020	EPI_ISL_504239	2020-06-16	National Institute for Communicable Diseases of the National Health Laboratory Service	National Institute for Communicable Diseases of the National Health Laboratory Service	Allam M et al
SouthAfrica/R12714-20/2020	EPI_ISL_504240	2020-06-16	National Institute for Communicable Diseases of the National Health Laboratory Service	National Institute for Communicable Diseases of the National Health Laboratory Service	Allam M et al
SouthAfrica/R12716-20/2020	EPI_ISL_504241	2020-06-16	National Institute for Communicable Diseases of the National Health Laboratory Service	National Institute for Communicable Diseases of the National Health Laboratory Service	Allam M et al
SouthAfrica/R12721-20/2020	EPI_ISL_504242	2020-06-16	National Institute for Communicable Diseases of the National Health Laboratory Service	National Institute for Communicable Diseases of the National Health Laboratory Service	Allam M et al
SouthAfrica/R12723-20/2020	EPI_ISL_504243	2020-06-16	National Institute for Communicable Diseases of the National Health Laboratory Service	National Institute for Communicable Diseases of the National Health Laboratory Service	Allam M et al
SouthAfrica/R12726-20/2020	EPI_ISL_504244	2020-06-16	National Institute for Communicable Diseases of the National Health Laboratory Service	National Institute for Communicable Diseases of the National Health Laboratory Service	Allam M et al
SouthAfrica/R13061-20/2020	EPI_ISL_622913	2020-06-23	National Institute for Communicable Diseases of the National Health Laboratory Service	National Institute for Communicable Diseases of the National Health Laboratory Service	Allam M et al
SouthAfrica/R13063-20/2020	EPI_ISL_622915	2020-06-22	National Institute for Communicable Diseases of the National Health Laboratory Service	National Institute for Communicable Diseases of the National Health Laboratory Service	Allam M et al
SouthAfrica/R13067-20/2020	EPI_ISL_622934	2020-06-23	National Institute for Communicable Diseases of the National Health Laboratory Service	National Institute for Communicable Diseases of the National Health Laboratory Service	Allam M et al
SouthAfrica/R13103-20/2020	EPI_ISL_622926	2020-06-24	National Institute for Communicable Diseases of the National Health Laboratory Service	National Institute for Communicable Diseases of the National Health Laboratory Service	Allam M et al
SouthAfrica/R13137-20/2020	EPI_ISL_622923	2020-06-25	National Institute for Communicable Diseases of the National Health Laboratory Service	National Institute for Communicable Diseases of the National Health Laboratory Service	Allam M et al
SouthAfrica/R13147-20/2020	EPI_ISL_622935	2020-06-26	National Institute for Communicable Diseases of the National Health Laboratory Service	National Institute for Communicable Diseases of the National Health Laboratory Service	Allam M et al
SouthAfrica/R13159-20/2020	EPI_ISL_622936	2020-06-30	National Institute for Communicable Diseases of the National Health Laboratory Service	National Institute for Communicable Diseases of the National Health Laboratory Service	Allam M et al
SouthAfrica/R13164-20/2020	EPI_ISL_622895	2020-06-30	National Institute for Communicable Diseases of the National Health Laboratory Service	National Institute for Communicable Diseases of the National Health Laboratory Service	Allam M et al
SouthAfrica/R13168-20/2020	EPI_ISL_622896	2020-06-30	National Institute for Communicable Diseases of the National Health Laboratory Service	National Institute for Communicable Diseases of the National Health Laboratory Service	Allam M et al
SouthAfrica/R13189-20/2020	EPI_ISL_622905	2020-06-30	National Institute for Communicable Diseases of the National Health Laboratory Service	National Institute for Communicable Diseases of the National Health Laboratory Service	Allam M et al
SouthAfrica/R13191-20/2020	EPI_ISL_622910	2020-06-30	National Institute for Communicable Diseases of the National Health Laboratory Service	National Institute for Communicable Diseases of the National Health Laboratory Service	Allam M et al
SouthAfrica/R13196-20/2020	EPI_ISL_622899	2020-06-30	National Institute for Communicable Diseases of the National Health Laboratory Service	National Institute for Communicable Diseases of the National Health Laboratory Service	Allam M et al
SouthAfrica/R13197-20/2020	EPI_ISL_622924	2020-06-29	National Institute for Communicable Diseases of the National Health Laboratory Service	National Institute for Communicable Diseases of the National Health Laboratory Service	Allam M et al
SouthAfrica/R13198-20/2020	EPI_ISL_622898	2020-06-30	National Institute for Communicable Diseases of the National Health Laboratory Service	National Institute for Communicable Diseases of the National Health Laboratory Service	Allam M et al
SouthAfrica/R13248-20/2020	EPI_ISL_622904	2020-07-02	National Institute for Communicable Diseases of the National Health Laboratory Service	National Institute for Communicable Diseases of the National Health Laboratory Service	Allam M et al
SouthAfrica/R13266-20/2020	EPI_ISL_622894	2020-07-03	National Institute for Communicable Diseases of the National Health Laboratory Service	National Institute for Communicable Diseases of the National Health Laboratory Service	Allam M et al
SouthAfrica/R13274-20/2020	EPI_ISL_622937	2020-06-29	National Institute for Communicable Diseases of the National Health Laboratory Service	National Institute for Communicable Diseases of the National Health Laboratory Service	Allam M et al
SouthAfrica/R13276-20/2020	EPI_ISL_622932	2020-07-02	National Institute for Communicable Diseases of the National Health Laboratory Service	National Institute for Communicable Diseases of the National Health Laboratory Service	Allam M et al
SouthAfrica/R13278-20/2020	EPI_ISL_622938	2020-06-29	National Institute for Communicable Diseases of the National Health Laboratory Service	National Institute for Communicable Diseases of the National Health Laboratory Service	Allam M et al
SouthAfrica/R13283-20/2020	EPI_ISL_622920	2020-07-02	National Institute for Communicable Diseases of the National Health Laboratory Service	National Institute for Communicable Diseases of the National Health Laboratory Service	Allam M et al
SouthAfrica/R13287-20/2020	EPI_ISL_622928	2020-07-02	National Institute for Communicable Diseases of the National Health Laboratory Service	National Institute for Communicable Diseases of the National Health Laboratory Service	Allam M et al
SouthAfrica/R13289-20/2020	EPI_ISL_622902	2020-07-01	National Institute for Communicable Diseases of the National Health Laboratory Service	National Institute for Communicable Diseases of the National Health Laboratory Service	Allam M et al
SouthAfrica/R13293-20/2020	EPI_ISL_622897	2020-07-02	National Institute for Communicable Diseases of the National Health Laboratory Service	National Institute for Communicable Diseases of the National Health Laboratory Service	Allam M et al
SouthAfrica/R13300-20/2020	EPI_ISL_622909	2020-06-30	National Institute for Communicable Diseases of the National Health Laboratory Service	National Institute for Communicable Diseases of the National Health Laboratory Service	Allam M et al
SouthAfrica/R13317-20/2020	EPI_ISL_622939	2020-07-02	National Institute for Communicable Diseases of the National Health Laboratory Service	National Institute for Communicable Diseases of the National Health Laboratory Service	Allam M et al
SouthAfrica/R13372-20/2020	EPI_ISL_622927	2020-07-06	National Institute for Communicable Diseases of the National Health Laboratory Service	National Institute for Communicable Diseases of the National Health Laboratory Service	Allam M et al
SouthAfrica/R13411-20/2020	EPI_ISL_622930	2020-07-09	National Institute for Communicable Diseases of the National Health Laboratory Service	National Institute for Communicable Diseases of the National Health Laboratory Service	Allam M et al
SouthAfrica/R13413-20/2020	EPI_ISL_622933	2020-07-08	National Institute for Communicable Diseases of the National Health Laboratory Service	National Institute for Communicable Diseases of the National Health Laboratory Service	Allam M et al
SouthAfrica/R13436-20/2020	EPI_ISL_622919	2020-07-06	National Institute for Communicable Diseases of the National Health Laboratory Service	National Institute for Communicable Diseases of the National Health Laboratory Service	Allam M et al
SouthAfrica/R13443-20/2020	EPI_ISL_622931	2020-07-10	National Institute for Communicable Diseases of the National Health Laboratory Service	National Institute for Communicable Diseases of the National Health Laboratory Service	Allam M et al
SouthAfrica/R13449-20/2020	EPI_ISL_622917	2020-07-06	National Institute for Communicable Diseases of the National Health Laboratory Service	National Institute for Communicable Diseases of the National Health Laboratory Service	Allam M et al
SouthAfrica/R13452-20/2020	EPI_ISL_622940	2020-07-07	National Institute for Communicable Diseases of the National Health Laboratory Service	National Institute for Communicable Diseases of the National Health Laboratory Service	Allam M et al
SouthAfrica/R13454-20/2020	EPI_ISL_622922	2020-07-09	National Institute for Communicable Diseases of the National Health Laboratory Service	National Institute for Communicable Diseases of the National Health Laboratory Service	Allam M et al
SouthAfrica/R13455-20/2020	EPI_ISL_622941	2020-07-07	National Institute for Communicable Diseases of the National Health Laboratory Service	National Institute for Communicable Diseases of the National Health Laboratory Service	Allam M et al
SouthAfrica/R13470-20/2020	EPI_ISL_622918	2020-07-07	National Institute for Communicable Diseases of the National Health Laboratory Service	National Institute for Communicable Diseases of the National Health Laboratory Service	Allam M et al
SouthAfrica/R13472-20/2020	EPI_ISL_622914	2020-07-06	National Institute for Communicable Diseases of the National Health Laboratory Service	National Institute for Communicable Diseases of the National Health Laboratory Service	Allam M et al
SouthAfrica/R13502-20/2020	EPI_ISL_622921	2020-07-09	National Institute for Communicable Diseases of the National Health Laboratory Service	National Institute for Communicable Diseases of the National Health Laboratory Service	Allam M et al
SouthAfrica/R13506-20/2020	EPI_ISL_622925	2020-07-10	National Institute for Communicable Diseases of the National Health Laboratory Service	National Institute for Communicable Diseases of the National Health Laboratory Service	Allam M et al
SouthAfrica/R13508-20/2020	EPI_ISL_622929	2020-07-10	National Institute for Communicable Diseases of the National Health Laboratory Service	National Institute for Communicable Diseases of the National Health Laboratory Service	Allam M et al
SouthAfrica/R13509-20/2020	EPI_ISL_622916	2020-07-10	National Institute for Communicable Diseases of the National Health Laboratory Service	National Institute for Communicable Diseases of the National Health Laboratory Service	Allam M et al
SouthAfrica/R13512-20/2020	EPI_ISL_622906	2020-07-10	National Institute for Communicable Diseases of the National Health Laboratory Service	National Institute for Communicable Diseases of the National Health Laboratory Service	Allam M et al
SouthAfrica/R13519-20/2020	EPI_ISL_622900	2020-07-09	National Institute for Communicable Diseases of the National Health Laboratory Service	National Institute for Communicable Diseases of the National Health Laboratory Service	Allam M et al
SouthAfrica/R13531-20/2020	EPI_ISL_622901	2020-07-09	National Institute for Communicable Diseases of the National Health Laboratory Service	National Institute for Communicable Diseases of the National Health Laboratory Service	Allam M et al
SouthAfrica/R13561-20/2020	EPI_ISL_622903	2020-07-13	National Institute for Communicable Diseases of the National Health Laboratory Service	National Institute for Communicable Diseases of the National Health Laboratory Service	Allam M et al
SouthAfrica/R13562-20/2020	EPI_ISL_622912	2020-07-13	National Institute for Communicable Diseases of the National Health Laboratory Service	National Institute for Communicable Diseases of the National Health Laboratory Service	Allam M et al
SouthAfrica/R13563-20/2020	EPI_ISL_622908	2020-07-13	National Institute for Communicable Diseases of the National Health Laboratory Service	National Institute for Communicable Diseases of the National Health Laboratory Service	Allam M et al
SouthAfrica/R13564-20/2020	EPI_ISL_622907	2020-07-13	National Institute for Communicable Diseases of the National Health Laboratory Service	National Institute for Communicable Diseases of the National Health Laboratory Service	Allam M et al
SouthAfrica/R13566-20/2020	EPI_ISL_622911	2020-07-14	National Institute for Communicable Diseases of the National Health Laboratory Service	National Institute for Communicable Diseases of the National Health Laboratory Service	Allam M et al
SouthAfrica/Tygerberg-379/2020	EPI_ISL_745138	2020-12-01	Dr Van Niekerk Hospital	National Health Laboratory Service (NHLS), Tygerberg	Susan Engelbrecht et al
SouthAfrica/Tygerberg-380/2020	EPI_ISL_745151	2020-12-01	Edameni Clinic	National Health Laboratory Service (NHLS), Tygerberg	Susan Engelbrecht et al
SouthAfrica/Tygerberg-381/2020	EPI_ISL_745137	2020-12-01	Edameni Clinic	National Health Laboratory Service (NHLS), Tygerberg	Susan Engelbrecht et al
SouthAfrica/Tygerberg-382/2020	EPI_ISL_745124	2020-12-01	Laetitia Bam CHC	National Health Laboratory Service (NHLS), Tygerberg	Susan Engelbrecht et al
SouthAfrica/Tygerberg-383/2020	EPI_ISL_745152	2020-12-01	Laetitia Bam CHC	National Health Laboratory Service (NHLS), Tygerberg	Susan Engelbrecht et al
SouthAfrica/Tygerberg-384/2020	EPI_ISL_745143	2020-12-01	Nomangesi Jayiya Clinic	National Health Laboratory Service (NHLS), Tygerberg	Susan Engelbrecht et al
SouthAfrica/Tygerberg-385/2020	EPI_ISL_745142	2020-12-01	Nomangesi Jayiya Clinic	National Health Laboratory Service (NHLS), Tygerberg	Susan Engelbrecht et al
SouthAfrica/Tygerberg-386/2020	EPI_ISL_745126	2020-12-01	Okiep CHC	National Health Laboratory Service (NHLS), Tygerberg	Susan Engelbrecht et al
SouthAfrica/Tygerberg-387/2020	EPI_ISL_745121	2020-12-02	Calvinia Hospital	National Health Laboratory Service (NHLS), Tygerberg	Susan Engelbrecht et al
SouthAfrica/Tygerberg-388/2020	EPI_ISL_745154	2020-12-02	Dr Ivan Toms Clinic wc IVT	National Health Laboratory Service (NHLS), Tygerberg	Susan Engelbrecht et al
SouthAfrica/Tygerberg-389/2020	EPI_ISL_745113	2020-12-02	Dr Ivan Toms Clinic wc IVT	National Health Laboratory Service (NHLS), Tygerberg	Susan Engelbrecht et al
SouthAfrica/Tygerberg-390/2020	EPI_ISL_745155	2020-12-02	Langebaan Clinic wc LBC	National Health Laboratory Service (NHLS), Tygerberg	Susan Engelbrecht et al
SouthAfrica/Tygerberg-391/2020	EPI_ISL_745129	2020-12-02	Port Nolloth Hospital	National Health Laboratory Service (NHLS), Tygerberg	Susan Engelbrecht et al
SouthAfrica/Tygerberg-392/2020	EPI_ISL_745156	2020-12-02	SAS Saldanha	National Health Laboratory Service (NHLS), Tygerberg	Susan Engelbrecht et al
SouthAfrica/Tygerberg-393/2020	EPI_ISL_745132	2020-12-03	Dr Ivan Toms Clinic wc IVT	National Health Laboratory Service (NHLS), Tygerberg	Susan Engelbrecht et al
SouthAfrica/Tygerberg-394/2020	EPI_ISL_745139	2020-12-03	Dr Van Niekerk Hospital	National Health Laboratory Service (NHLS), Tygerberg	Susan Engelbrecht et al
SouthAfrica/Tygerberg-395/2020	EPI_ISL_745187	2020-12-03	Port Nolloth Hospital	National Health Laboratory Service (NHLS), Tygerberg	Susan Engelbrecht et al
SouthAfrica/Tygerberg-396/2020	EPI_ISL_745157	2020-12-03	SAS Saldanha VPA	National Health Laboratory Service (NHLS), Tygerberg	Susan Engelbrecht et al
SouthAfrica/Tygerberg-397/2020	EPI_ISL_745189	2020-12-03	Vredenburg Hospital wc VBG	National Health Laboratory Service (NHLS), Tygerberg	Susan Engelbrecht et al
SouthAfrica/Tygerberg-398/2020	EPI_ISL_745158	2020-12-04	Bishop Lavis CDC wc BLP	National Health Laboratory Service (NHLS), Tygerberg	Susan Engelbrecht et al
SouthAfrica/Tygerberg-399/2020	EPI_ISL_745134	2020-12-04	Bishop Lavis CDC wc BLP	National Health Laboratory Service (NHLS), Tygerberg	Susan Engelbrecht et al
SouthAfrica/Tygerberg-400/2020	EPI_ISL_745159	2020-12-04	Bishop Lavis CDC wc BLP	National Health Laboratory Service (NHLS), Tygerberg	Susan Engelbrecht et al
SouthAfrica/Tygerberg-401/2020	EPI_ISL_745118	2020-12-04	Bishop Lavis CDC wc BLP	National Health Laboratory Service (NHLS), Tygerberg	Susan Engelbrecht et al
SouthAfrica/Tygerberg-402/2020	EPI_ISL_745112	2020-12-04	Dr Van Niekerk Hospital	National Health Laboratory Service (NHLS), Tygerberg	Susan Engelbrecht et al
SouthAfrica/Tygerberg-403/2020	EPI_ISL_745135	2020-12-04	Joe Slovo Hospital	National Health Laboratory Service (NHLS), Tygerberg	Susan Engelbrecht et al
SouthAfrica/Tygerberg-404/2020	EPI_ISL_745144	2020-12-04	Joe Slovo Hospital	National Health Laboratory Service (NHLS), Tygerberg	Susan Engelbrecht et al
SouthAfrica/Tygerberg-405/2020	EPI_ISL_745130	2020-12-04	Langebaan Clinic wc LBC	National Health Laboratory Service (NHLS), Tygerberg	Susan Engelbrecht et al
SouthAfrica/Tygerberg-406/2020	EPI_ISL_745160	2020-12-04	Langebaan Clinic wc LBC	National Health Laboratory Service (NHLS), Tygerberg	Susan Engelbrecht et al
SouthAfrica/Tygerberg-407/2020	EPI_ISL_745188	2020-12-04	Nababeep Hospital	National Health Laboratory Service (NHLS), Tygerberg	Susan Engelbrecht et al
SouthAfrica/Tygerberg-408/2020	EPI_ISL_745161	2020-12-04	SAS Saldanha VPA	National Health Laboratory Service (NHLS), Tygerberg	Susan Engelbrecht et al
SouthAfrica/Tygerberg-409/2020	EPI_ISL_745110	2020-12-05	Elsies River CHC wc ERP	National Health Laboratory Service (NHLS), Tygerberg	Susan Engelbrecht et al
SouthAfrica/Tygerberg-410/2020	EPI_ISL_745125	2020-12-05	Elsies River CHC wc ERP	National Health Laboratory Service (NHLS), Tygerberg	Susan Engelbrecht et al
SouthAfrica/Tygerberg-411/2020	EPI_ISL_745162	2020-12-05	Elsies River CHC wc ERP	National Health Laboratory Service (NHLS), Tygerberg	Susan Engelbrecht et al
SouthAfrica/Tygerberg-412/2020	EPI_ISL_745163	2020-12-05	Khayelitsha (Site B) CHC wc KHC	National Health Laboratory Service (NHLS), Tygerberg	Susan Engelbrecht et al
SouthAfrica/Tygerberg-413/2020	EPI_ISL_745111	2020-12-05	Khayelitsha (Site B) CHC wc KHC	National Health Laboratory Service (NHLS), Tygerberg	Susan Engelbrecht et al
SouthAfrica/Tygerberg-414/2020	EPI_ISL_745120	2020-12-05	Khayelitsha Hospital wc KHA	National Health Laboratory Service (NHLS), Tygerberg	Susan Engelbrecht et al
SouthAfrica/Tygerberg-416/2020	EPI_ISL_745145	2020-12-05	Khayelitsha Hospital wc KHA	National Health Laboratory Service (NHLS), Tygerberg	Susan Engelbrecht et al
SouthAfrica/Tygerberg-417/2020	EPI_ISL_745116	2020-12-05	Khayelitsha Hospital wc KHA	National Health Laboratory Service (NHLS), Tygerberg	Susan Engelbrecht et al
SouthAfrica/Tygerberg-418/2020	EPI_ISL_745164	2020-12-05	Kraaifontein CHC wc KFP	National Health Laboratory Service (NHLS), Tygerberg	Susan Engelbrecht et al
SouthAfrica/Tygerberg-419/2020	EPI_ISL_745109	2020-12-05	Kraaifontein CHC wc KFP	National Health Laboratory Service (NHLS), Tygerberg	Susan Engelbrecht et al
SouthAfrica/Tygerberg-420/2020	EPI_ISL_745165	2020-12-05	Vredenburg Hospital wc VBG	National Health Laboratory Service (NHLS), Tygerberg	Susan Engelbrecht et al
SouthAfrica/Tygerberg-421/2020	EPI_ISL_745117	2020-12-05	Vredenburg Hospital wc VBG	National Health Laboratory Service (NHLS), Tygerberg	Susan Engelbrecht et al
SouthAfrica/Tygerberg-422/2020	EPI_ISL_745146	2020-12-05	Vredendal Hospital wc VRE	National Health Laboratory Service (NHLS), Tygerberg	Susan Engelbrecht et al
SouthAfrica/Tygerberg-423/2020	EPI_ISL_745119	2020-12-06	Eerste River Hospital wc ERH	National Health Laboratory Service (NHLS), Tygerberg	Susan Engelbrecht et al
SouthAfrica/Tygerberg-424/2020	EPI_ISL_745122	2020-12-06	Khayelitsha Hospital wc KHA	National Health Laboratory Service (NHLS), Tygerberg	Susan Engelbrecht et al
SouthAfrica/Tygerberg-425/2020	EPI_ISL_745115	2020-12-06	Khayelitsha Hospital wc KHA	National Health Laboratory Service (NHLS), Tygerberg	Susan Engelbrecht et al
SouthAfrica/Tygerberg-426/2020	EPI_ISL_745123	2020-12-06	Khayelitsha Hospital wc KHA	National Health Laboratory Service (NHLS), Tygerberg	Susan Engelbrecht et al
SouthAfrica/Tygerberg-427/2020	EPI_ISL_745166	2020-12-06	Khayelitsha Hospital wc KHA	National Health Laboratory Service (NHLS), Tygerberg	Susan Engelbrecht et al
SouthAfrica/Tygerberg-428/2020	EPI_ISL_745114	2020-12-06	Khayelitsha Hospital wc KHA	National Health Laboratory Service (NHLS), Tygerberg	Susan Engelbrecht et al
SouthAfrica/Tygerberg-429/2020	EPI_ISL_745167	2020-12-06	Vredenburg Hospital wc VBG	National Health Laboratory Service (NHLS), Tygerberg	Susan Engelbrecht et al
SouthAfrica/Tygerberg-430/2020	EPI_ISL_745168	2020-12-07	Bishop Lavis CDC wc BLP	National Health Laboratory Service (NHLS), Tygerberg	Susan Engelbrecht et al
SouthAfrica/Tygerberg-431/2020	EPI_ISL_745169	2020-12-07	Bishop Lavis CDC wc BLP	National Health Laboratory Service (NHLS), Tygerberg	Susan Engelbrecht et al
SouthAfrica/Tygerberg-432/2020	EPI_ISL_745190	2020-12-07	Brackengate Field Hospital COVID-19 wc BRG	National Health Laboratory Service (NHLS), Tygerberg	Susan Engelbrecht et al
SouthAfrica/Tygerberg-433/2020	EPI_ISL_745170	2020-12-07	Brackengate Field Hospital COVID-19 wc BRG	National Health Laboratory Service (NHLS), Tygerberg	Susan Engelbrecht et al
SouthAfrica/Tygerberg-434/2020	EPI_ISL_745171	2020-12-07	Delft CHC wc DFP	National Health Laboratory Service (NHLS), Tygerberg	Susan Engelbrecht et al
SouthAfrica/Tygerberg-435/2020	EPI_ISL_745172	2020-12-07	Delft CHC wc DFP	National Health Laboratory Service (NHLS), Tygerberg	Susan Engelbrecht et al
SouthAfrica/Tygerberg-436/2020	EPI_ISL_745173	2020-12-07	Eerste River Hospital wc ERH	National Health Laboratory Service (NHLS), Tygerberg	Susan Engelbrecht et al
SouthAfrica/Tygerberg-437/2020	EPI_ISL_745174	2020-12-07	Eerste River Hospital wc ERH	National Health Laboratory Service (NHLS), Tygerberg	Susan Engelbrecht et al
SouthAfrica/Tygerberg-438/2020	EPI_ISL_745175	2020-12-07	Eerste River Hospital wc ERH	National Health Laboratory Service (NHLS), Tygerberg	Susan Engelbrecht et al
SouthAfrica/Tygerberg-440/2020	EPI_ISL_745176	2020-12-07	Eerste River Hospital wc ERH	National Health Laboratory Service (NHLS), Tygerberg	Susan Engelbrecht et al
SouthAfrica/Tygerberg-441/2020	EPI_ISL_745177	2020-12-07	Eerste River Hospital wc ERH	National Health Laboratory Service (NHLS), Tygerberg	Susan Engelbrecht et al
SouthAfrica/Tygerberg-443/2020	EPI_ISL_745178	2020-12-07	Eerste River Hospital wc ERH	National Health Laboratory Service (NHLS), Tygerberg	Susan Engelbrecht et al
SouthAfrica/Tygerberg-444/2020	EPI_ISL_745127	2020-12-07	Khayelitsha (Site B) CHC wc KHC	National Health Laboratory Service (NHLS), Tygerberg	Susan Engelbrecht et al
SouthAfrica/Tygerberg-445/2020	EPI_ISL_745136	2020-12-07	Kraaifontein CHC wc KFP	National Health Laboratory Service (NHLS), Tygerberg	Susan Engelbrecht et al
SouthAfrica/Tygerberg-446/2020	EPI_ISL_745179	2020-12-07	Kraaifontein CHC wc KFP	National Health Laboratory Service (NHLS), Tygerberg	Susan Engelbrecht et al
SouthAfrica/Tygerberg-447/2020	EPI_ISL_745133	2020-12-07	Kraaifontein CHC wc KFP	National Health Laboratory Service (NHLS), Tygerberg	Susan Engelbrecht et al
SouthAfrica/Tygerberg-448/2020	EPI_ISL_745131	2020-12-07	Kraaifontein CHC wc KFP	National Health Laboratory Service (NHLS), Tygerberg	Susan Engelbrecht et al
SouthAfrica/Tygerberg-449/2020	EPI_ISL_745147	2020-12-07	Tygerberg Hospital wc TBH	National Health Laboratory Service (NHLS), Tygerberg	Susan Engelbrecht et al
SouthAfrica/Tygerberg-450/2020	EPI_ISL_745180	2020-12-07	Tygerberg Hospital wc TBH	National Health Laboratory Service (NHLS), Tygerberg	Susan Engelbrecht et al
SouthAfrica/Tygerberg-451/2020	EPI_ISL_745148	2020-12-07	Tygerberg Hospital wc TBH	National Health Laboratory Service (NHLS), Tygerberg	Susan Engelbrecht et al
SouthAfrica/Tygerberg-453/2020	EPI_ISL_745140	2020-12-07	Tygerberg Hospital wc TBH	National Health Laboratory Service (NHLS), Tygerberg	Susan Engelbrecht et al
SouthAfrica/Tygerberg-454/2020	EPI_ISL_745149	2020-12-07	Tygerberg Hospital wc TBH	National Health Laboratory Service (NHLS), Tygerberg	Susan Engelbrecht et al
SouthAfrica/Tygerberg-455/2020	EPI_ISL_745181	2020-12-07	Tygerberg Hospital wc TBH	National Health Laboratory Service (NHLS), Tygerberg	Susan Engelbrecht et al
SouthAfrica/Tygerberg-456/2020	EPI_ISL_745182	2020-12-07	Tygerberg Hospital wc TBH	National Health Laboratory Service (NHLS), Tygerberg	Susan Engelbrecht et al
SouthAfrica/Tygerberg-457/2020	EPI_ISL_745183	2020-12-07	Tygerberg Hospital wc TBH	National Health Laboratory Service (NHLS), Tygerberg	Susan Engelbrecht et al
SouthAfrica/Tygerberg-458/2020	EPI_ISL_745184	2020-12-07	Tygerberg Hospital wc TBH	National Health Laboratory Service (NHLS), Tygerberg	Susan Engelbrecht et al
SouthAfrica/Tygerberg-459/2020	EPI_ISL_745185	2020-12-07	Tygerberg Hospital wc TBH	National Health Laboratory Service (NHLS), Tygerberg	Susan Engelbrecht et al
SouthAfrica/Tygerberg-460/2020	EPI_ISL_745141	2020-12-07	Tygerberg Hospital wc TBH	National Health Laboratory Service (NHLS), Tygerberg	Susan Engelbrecht et al
SouthAfrica/Tygerberg-461/2020	EPI_ISL_745186	2020-12-07	Wallacedene Clinic wc WAL	National Health Laboratory Service (NHLS), Tygerberg	Susan Engelbrecht et al
SouthAfrica/Tygerberg-462/2020	EPI_ISL_745150	2020-12-08	Tygerberg Hospital wc TBH	National Health Laboratory Service (NHLS), Tygerberg	Susan Engelbrecht et al
SouthAfrica/Tygerberg-463/2020	EPI_ISL_745153	2020-11-28	CoVid EC Nelson Mandela Bay Metro	National Health Laboratory Service (NHLS), Tygerberg	Susan Engelbrecht et al
SouthAfrica/Tygerberg-464/2020	EPI_ISL_745128	2020-11-28	CoVid EC Nelson Mandela Bay Metro	National Health Laboratory Service (NHLS), Tygerberg	Susan Engelbrecht et al
SouthAfrica/Tygerberg_01/2020	EPI_ISL_464112	2020-03-17	National Health Laboratory Service (NHLS), Tygerberg	Division of Medical Virology, Stellenbosch University and National Health Laboratory Service (NHLS)	Susan Engelbrecht et al
SouthAfrica/Tygerberg_02/2020	EPI_ISL_464113	2020-03-27	National Health Laboratory Service (NHLS), Tygerberg	Division of Medical Virology, Stellenbosch University and National Health Laboratory Service (NHLS)	Susan Engelbrecht et al
SouthAfrica/Tygerberg_03/2020	EPI_ISL_464114	2020-03-27	National Health Laboratory Service (NHLS), Tygerberg	Division of Medical Virology, Stellenbosch University and National Health Laboratory Service (NHLS)	Susan Engelbrecht et al
SouthAfrica/Tygerberg_04/2020	EPI_ISL_464115	2020-03-20	National Health Laboratory Service (NHLS), Tygerberg	Division of Medical Virology, Stellenbosch University and National Health Laboratory Service (NHLS)	Susan Engelbrecht et al
SouthAfrica/Tygerberg_05/2020	EPI_ISL_464116	2020-03-17	National Health Laboratory Service (NHLS), Tygerberg	Division of Medical Virology, Stellenbosch University and National Health Laboratory Service (NHLS)	Susan Engelbrecht et al
SouthAfrica/Tygerberg_06/2020	EPI_ISL_464117	2020-03-20	National Health Laboratory Service (NHLS), Tygerberg	Division of Medical Virology, Stellenbosch University and National Health Laboratory Service (NHLS)	Susan Engelbrecht et al
SouthAfrica/Tygerberg_07/2020	EPI_ISL_464118	2020-04-08	National Health Laboratory Service (NHLS), Tygerberg	Division of Medical Virology, Stellenbosch University and National Health Laboratory Service (NHLS)	Susan Engelbrecht et al
SouthAfrica/Tygerberg_08/2020	EPI_ISL_464119	2020-04-08	National Health Laboratory Service (NHLS), Tygerberg	Division of Medical Virology, Stellenbosch University and National Health Laboratory Service (NHLS)	Susan Engelbrecht et al
SouthAfrica/Tygerberg_09/2020	EPI_ISL_464120	2020-04-08	National Health Laboratory Service (NHLS), Tygerberg	Division of Medical Virology, Stellenbosch University and National Health Laboratory Service (NHLS)	Susan Engelbrecht et al
SouthAfrica/Tygerberg_10/2020	EPI_ISL_464121	2020-04-08	National Health Laboratory Service (NHLS), Tygerberg	Division of Medical Virology, Stellenbosch University and National Health Laboratory Service (NHLS)	Susan Engelbrecht et al
SouthAfrica/Tygerberg_11/2020	EPI_ISL_464122	2020-04-07	National Health Laboratory Service (NHLS), Tygerberg	Division of Medical Virology, Stellenbosch University and National Health Laboratory Service (NHLS)	Susan Engelbrecht et al
SouthAfrica/Tygerberg_12/2020	EPI_ISL_464123	2020-04-08	National Health Laboratory Service (NHLS), Tygerberg	Division of Medical Virology, Stellenbosch University and National Health Laboratory Service (NHLS)	Susan Engelbrecht et al
SouthAfrica/Tygerberg_13/2020	EPI_ISL_464124	2020-04-08	National Health Laboratory Service (NHLS), Tygerberg	Division of Medical Virology, Stellenbosch University and National Health Laboratory Service (NHLS)	Susan Engelbrecht et al
SouthAfrica/Tygerberg_14/2020	EPI_ISL_464125	2020-04-08	National Health Laboratory Service (NHLS), Tygerberg	Division of Medical Virology, Stellenbosch University and National Health Laboratory Service (NHLS)	Susan Engelbrecht et al
SouthAfrica/Tygerberg_15/2020	EPI_ISL_464126	2020-04-08	National Health Laboratory Service (NHLS), Tygerberg	Division of Medical Virology, Stellenbosch University and National Health Laboratory Service (NHLS)	Susan Engelbrecht et al
SouthAfrica/Tygerberg_16/2020	EPI_ISL_464127	2020-04-08	National Health Laboratory Service (NHLS), Tygerberg	Division of Medical Virology, Stellenbosch University and National Health Laboratory Service (NHLS)	Susan Engelbrecht et al
SouthAfrica/Tygerberg_17/2020	EPI_ISL_464128	2020-04-08	National Health Laboratory Service (NHLS), Tygerberg	Division of Medical Virology, Stellenbosch University and National Health Laboratory Service (NHLS)	Susan Engelbrecht et al
SouthAfrica/Tygerberg_18/2020	EPI_ISL_464129	2020-04-08	National Health Laboratory Service (NHLS), Tygerberg	Division of Medical Virology, Stellenbosch University and National Health Laboratory Service (NHLS)	Susan Engelbrecht et al
SouthAfrica/Tygerberg_19/2020	EPI_ISL_464130	2020-04-08	National Health Laboratory Service (NHLS), Tygerberg	Division of Medical Virology, Stellenbosch University and National Health Laboratory Service (NHLS)	Susan Engelbrecht et al
SouthAfrica/Tygerberg_20/2020	EPI_ISL_464131	2020-04-09	National Health Laboratory Service (NHLS), Tygerberg	Division of Medical Virology, Stellenbosch University and National Health Laboratory Service (NHLS)	Susan Engelbrecht et al
SouthAfrica/Tygerberg_21/2020	EPI_ISL_464132	2020-04-09	National Health Laboratory Service (NHLS), Tygerberg	Division of Medical Virology, Stellenbosch University and National Health Laboratory Service (NHLS)	Susan Engelbrecht et al
SouthAfrica/Tygerberg_22/2020	EPI_ISL_464133	2020-04-09	National Health Laboratory Service (NHLS), Tygerberg	Division of Medical Virology, Stellenbosch University and National Health Laboratory Service (NHLS)	Susan Engelbrecht et al
SouthAfrica/Tygerberg_23/2020	EPI_ISL_464134	2020-04-09	National Health Laboratory Service (NHLS), Tygerberg	Stellenbosch University and NHLS	Susan Engelbrecht et al
SouthAfrica/Tygerberg_24/2020	EPI_ISL_464135	2020-04-09	National Health Laboratory Service (NHLS), Tygerberg	Division of Medical Virology, Stellenbosch University and National Health Laboratory Service (NHLS)	Susan Engelbrecht et al
SouthAfrica/Tygerberg_25/2020	EPI_ISL_464136	2020-04-09	National Health Laboratory Service (NHLS), Tygerberg	Division of Medical Virology, Stellenbosch University and National Health Laboratory Service (NHLS)	Susan Engelbrecht et al
SouthAfrica/Tygerberg_26/2020	EPI_ISL_464137	2020-04-09	National Health Laboratory Service (NHLS), Tygerberg	Division of Medical Virology, Stellenbosch University and National Health Laboratory Service (NHLS)	Susan Engelbrecht et al
SouthAfrica/Tygerberg_27/2020	EPI_ISL_464138	2020-04-09	National Health Laboratory Service (NHLS), Tygerberg	Division of Medical Virology, Stellenbosch University and National Health Laboratory Service (NHLS)	Susan Engelbrecht et al
SouthAfrica/Tygerberg_28/2020	EPI_ISL_464139	2020-04-09	National Health Laboratory Service (NHLS), Tygerberg	Division of Medical Virology, Stellenbosch University and National Health Laboratory Service (NHLS)	Susan Engelbrecht et al
SouthAfrica/Tygerberg_29/2020	EPI_ISL_464140	2020-03-26	National Health Laboratory Service (NHLS), Tygerberg	Division of Medical Virology, Stellenbosch University and National Health Laboratory Service (NHLS)	Susan Engelbrecht et al
SouthAfrica/Tygerberg_30/2020	EPI_ISL_464141	2020-03-29	National Health Laboratory Service (NHLS), Tygerberg	Division of Medical Virology, Stellenbosch University and National Health Laboratory Service (NHLS)	Susan Engelbrecht et al
SouthAfrica/Tygerberg_31/2020	EPI_ISL_464142	2020-03-29	National Health Laboratory Service (NHLS), Tygerberg	Division of Medical Virology, Stellenbosch University and National Health Laboratory Service (NHLS)	Susan Engelbrecht et al
SouthAfrica/Tygerberg_312_CC2/2020	EPI_ISL_660121	2020-10-07	Ampath	National Health Laboratory Service (NHLS), Tygerberg	Susan Engelbrecht et al
SouthAfrica/Tygerberg_313_CC2/2020	EPI_ISL_660122	2020-10-08	Ampath	National Health Laboratory Service (NHLS), Tygerberg	Susan Engelbrecht et al
SouthAfrica/Tygerberg_314_CC2/2020	EPI_ISL_660123	2020-10-08	Ampath	National Health Laboratory Service (NHLS), Tygerberg	Susan Engelbrecht et al
SouthAfrica/Tygerberg_315_CC2/2020	EPI_ISL_660124	2020-10-07	Ampath	National Health Laboratory Service (NHLS), Tygerberg	Susan Engelbrecht et al
SouthAfrica/Tygerberg_316_CC2/2020	EPI_ISL_660125	2020-10-07	Ampath	National Health Laboratory Service (NHLS), Tygerberg	Susan Engelbrecht et al
SouthAfrica/Tygerberg_317_CC2/2020	EPI_ISL_660126	2020-10-09	Ampath	National Health Laboratory Service (NHLS), Tygerberg	Susan Engelbrecht et al
SouthAfrica/Tygerberg_318_CC2/2020	EPI_ISL_660127	2020-10-09	Ampath	National Health Laboratory Service (NHLS), Tygerberg	Susan Engelbrecht et al
SouthAfrica/Tygerberg_319_CC2/2020	EPI_ISL_660128	2020-10-09	Ampath	National Health Laboratory Service (NHLS), Tygerberg	Susan Engelbrecht et al
SouthAfrica/Tygerberg_32/2020	EPI_ISL_464143	2020-03-30	National Health Laboratory Service (NHLS), Tygerberg	Division of Medical Virology, Stellenbosch University and National Health Laboratory Service (NHLS)	Susan Engelbrecht et al
SouthAfrica/Tygerberg_320_CC2/2020	EPI_ISL_660129	2020-10-09	Ampath	National Health Laboratory Service (NHLS), Tygerberg	Susan Engelbrecht et al
SouthAfrica/Tygerberg_321_CC2/2020	EPI_ISL_660130	2020-10-12	Lancet	National Health Laboratory Service (NHLS), Tygerberg	Susan Engelbrecht et al
SouthAfrica/Tygerberg_322_CC2/2020	EPI_ISL_660131	2020-10-12	Lancet	National Health Laboratory Service (NHLS), Tygerberg	Susan Engelbrecht et al
SouthAfrica/Tygerberg_323_CC2/2020	EPI_ISL_660132	2020-10-11	Lancet	National Health Laboratory Service (NHLS), Tygerberg	Susan Engelbrecht et al
SouthAfrica/Tygerberg_325_CC2/2020	EPI_ISL_660133	2020-10-09	Lancet	National Health Laboratory Service (NHLS), Tygerberg	Susan Engelbrecht et al
SouthAfrica/Tygerberg_326_CC2/2020	EPI_ISL_660134	2020-10-09	Lancet	National Health Laboratory Service (NHLS), Tygerberg	Susan Engelbrecht et al
SouthAfrica/Tygerberg_327_CC2/2020	EPI_ISL_660135	2020-10-09	Lancet	National Health Laboratory Service (NHLS), Tygerberg	Susan Engelbrecht et al
SouthAfrica/Tygerberg_328_CC2/2020	EPI_ISL_660136	2020-10-09	Lancet	National Health Laboratory Service (NHLS), Tygerberg	Susan Engelbrecht et al
SouthAfrica/Tygerberg_329_CC2/2020	EPI_ISL_660137	2020-10-02	Hamadi	National Health Laboratory Service (NHLS), Tygerberg	Susan Engelbrecht et al
SouthAfrica/Tygerberg_33/2020	EPI_ISL_464144	2020-04-02	National Health Laboratory Service (NHLS), Tygerberg	Division of Medical Virology, Stellenbosch University and National Health Laboratory Service (NHLS)	Susan Engelbrecht et al
SouthAfrica/Tygerberg_330_CC2/2020	EPI_ISL_660138	2020-10-08	Hamadi	National Health Laboratory Service (NHLS), Tygerberg	Susan Engelbrecht et al
SouthAfrica/Tygerberg_331_CC2/2020	EPI_ISL_660139	2020-10-09	Hamadi	National Health Laboratory Service (NHLS), Tygerberg	Susan Engelbrecht et al
SouthAfrica/Tygerberg_334_CC2/2020	EPI_ISL_660141	2020-10-10	Hamadi	National Health Laboratory Service (NHLS), Tygerberg	Susan Engelbrecht et al
SouthAfrica/Tygerberg_335_CC2/2020	EPI_ISL_660142	2020-10-09	Hamadi	National Health Laboratory Service (NHLS), Tygerberg	Susan Engelbrecht et al
SouthAfrica/Tygerberg_336_CC2/2020	EPI_ISL_660143	2020-10-09	PathCare	National Health Laboratory Service (NHLS), Tygerberg	Susan Engelbrecht et al
SouthAfrica/Tygerberg_337_CC2/2020	EPI_ISL_660144	2020-10-09	PathCare	National Health Laboratory Service (NHLS), Tygerberg	Susan Engelbrecht et al
SouthAfrica/Tygerberg_338_CC2/2020	EPI_ISL_660145	2020-10-09	PathCare	National Health Laboratory Service (NHLS), Tygerberg	Susan Engelbrecht et al
SouthAfrica/Tygerberg_339_CC2/2020	EPI_ISL_660146	2020-10-09	PathCare	National Health Laboratory Service (NHLS), Tygerberg	Susan Engelbrecht et al
SouthAfrica/Tygerberg_34/2020	EPI_ISL_464145	2020-04-03	National Health Laboratory Service (NHLS), Tygerberg	Division of Medical Virology, Stellenbosch University and National Health Laboratory Service (NHLS)	Susan Engelbrecht et al
SouthAfrica/Tygerberg_341_CC2/2020	EPI_ISL_660147	2020-10-09	PathCare	National Health Laboratory Service (NHLS), Tygerberg	Susan Engelbrecht et al
SouthAfrica/Tygerberg_344_CC2/2020	EPI_ISL_660148	2020-10-09	PathCare	National Health Laboratory Service (NHLS), Tygerberg	Susan Engelbrecht et al
SouthAfrica/Tygerberg_345_CC2/2020	EPI_ISL_660149	2020-10-09	PathCare	National Health Laboratory Service (NHLS), Tygerberg	Susan Engelbrecht et al
SouthAfrica/Tygerberg_346_CC2/2020	EPI_ISL_660150	2020-10-09	PathCare	National Health Laboratory Service (NHLS), Tygerberg	Susan Engelbrecht et al
SouthAfrica/Tygerberg_348_CC2/2020	EPI_ISL_660151	2020-10-09	PathCare	National Health Laboratory Service (NHLS), Tygerberg	Susan Engelbrecht et al
SouthAfrica/Tygerberg_349_CC2/2020	EPI_ISL_660152	2020-10-09	PathCare	National Health Laboratory Service (NHLS), Tygerberg	Susan Engelbrecht et al
SouthAfrica/Tygerberg_35/2020	EPI_ISL_464146	2020-04-03	National Health Laboratory Service (NHLS), Tygerberg	Division of Medical Virology, Stellenbosch University and National Health Laboratory Service (NHLS)	Susan Engelbrecht et al
SouthAfrica/Tygerberg_358_CC2/2020	EPI_ISL_660153	2020-10-16	PathCare	National Health Laboratory Service (NHLS), Tygerberg	Susan Engelbrecht et al
SouthAfrica/Tygerberg_359_CC2/2020	EPI_ISL_660154	2020-10-12	PathCare	National Health Laboratory Service (NHLS), Tygerberg	Susan Engelbrecht et al
SouthAfrica/Tygerberg_36/2020	EPI_ISL_464147	2020-04-03	National Health Laboratory Service (NHLS), Tygerberg	Division of Medical Virology, Stellenbosch University and National Health Laboratory Service (NHLS)	Susan Engelbrecht et al
SouthAfrica/Tygerberg_360_CC2/2020	EPI_ISL_660155	2020-10-13	PathCare	National Health Laboratory Service (NHLS), Tygerberg	Susan Engelbrecht et al
SouthAfrica/Tygerberg_362_CC2/2020	EPI_ISL_660156	2020-10-10	PathCare	National Health Laboratory Service (NHLS), Tygerberg	Susan Engelbrecht et al
SouthAfrica/Tygerberg_365_CC2/2020	EPI_ISL_660157	2020-10-16	PathCare	National Health Laboratory Service (NHLS), Tygerberg	Susan Engelbrecht et al
SouthAfrica/Tygerberg_366_CC2/2020	EPI_ISL_660158	2020-10-10	PathCare	National Health Laboratory Service (NHLS), Tygerberg	Susan Engelbrecht et al
SouthAfrica/Tygerberg_37/2020	EPI_ISL_464148	2020-04-08	National Health Laboratory Service (NHLS), Tygerberg	Division of Medical Virology, Stellenbosch University and National Health Laboratory Service (NHLS)	Susan Engelbrecht et al
SouthAfrica/Tygerberg_38/2020	EPI_ISL_464149	2020-04-08	National Health Laboratory Service (NHLS), Tygerberg	Division of Medical Virology, Stellenbosch University and National Health Laboratory Service (NHLS)	Susan Engelbrecht et al
SouthAfrica/Tygerberg_41/2020	EPI_ISL_464150	2020-04-08	National Health Laboratory Service (NHLS), Tygerberg	Division of Medical Virology, Stellenbosch University and National Health Laboratory Service (NHLS)	Susan Engelbrecht et al
SouthAfrica/Tygerberg_42/2020	EPI_ISL_464151	2020-04-08	National Health Laboratory Service (NHLS), Tygerberg	Division of Medical Virology, Stellenbosch University and National Health Laboratory Service (NHLS)	Susan Engelbrecht et al
SouthAfrica/Tygerberg_43/2020	EPI_ISL_464152	2020-04-07	National Health Laboratory Service (NHLS), Tygerberg	Division of Medical Virology, Stellenbosch University and National Health Laboratory Service (NHLS)	Susan Engelbrecht et al
SouthAfrica/Tygerberg_44/2020	EPI_ISL_464153	2020-04-09	National Health Laboratory Service (NHLS), Tygerberg	Division of Medical Virology, Stellenbosch University and National Health Laboratory Service (NHLS)	Susan Engelbrecht et al
SouthAfrica/Tygerberg_45/2020	EPI_ISL_464154	2020-04-08	National Health Laboratory Service (NHLS), Tygerberg	Division of Medical Virology, Stellenbosch University and National Health Laboratory Service (NHLS)	Susan Engelbrecht et al
SouthAfrica/Tygerberg_46/2020	EPI_ISL_464155	2020-04-08	National Health Laboratory Service (NHLS), Tygerberg	Division of Medical Virology, Stellenbosch University and National Health Laboratory Service (NHLS)	Susan Engelbrecht et al
SouthAfrica/Tygerberg_47/2020	EPI_ISL_464156	2020-04-08	National Health Laboratory Service (NHLS), Tygerberg	Division of Medical Virology, Stellenbosch University and National Health Laboratory Service (NHLS)	Susan Engelbrecht et al
SouthAfrica/Tygerberg_48/2020	EPI_ISL_464157	2020-04-08	National Health Laboratory Service (NHLS), Tygerberg	Division of Medical Virology, Stellenbosch University and National Health Laboratory Service (NHLS)	Susan Engelbrecht et al
SouthAfrica/Tygerberg_50/2020	EPI_ISL_464158	2020-04-08	National Health Laboratory Service (NHLS), Tygerberg	Division of Medical Virology, Stellenbosch University and National Health Laboratory Service (NHLS)	Susan Engelbrecht et al
SouthAfrica/UFS-VIRO-NGS-10/2020	EPI_ISL_682323	2020-10-18	NHLS Universitas Academic	UFS Virology	PA Bester et al
SouthAfrica/UFS-VIRO-NGS-11/2020	EPI_ISL_682324	2020-10-15	NHLS Universitas Academic	UFS Virology	PA Bester et al
SouthAfrica/UFS-VIRO-NGS-12/2020	EPI_ISL_682325	2020-10-15	NHLS Universitas Academic	UFS Virology	PA Bester et al
SouthAfrica/UFS-VIRO-NGS-14/2020	EPI_ISL_682326	2020-10-18	NHLS Universitas Academic	UFS Virology	PA Bester et al
SouthAfrica/UFS-VIRO-NGS-17/2020	EPI_ISL_682327	2020-10-10	NHLS Universitas Academic	UFS Virology	PA Bester et al
SouthAfrica/UFS-VIRO-NGS-18/2020	EPI_ISL_682328	2020-10-14	NHLS Universitas Academic	UFS Virology	PA Bester et al
SouthAfrica/UFS-VIRO-NGS-20/2020	EPI_ISL_682329	2020-10-09	NHLS Universitas Academic	UFS Virology	PA Bester et al
SouthAfrica/UFS-VIRO-NGS-22/2020	EPI_ISL_682330	2020-09-30	NHLS Universitas Academic	UFS Virology	PA Bester et al
SouthAfrica/UFS-VIRO-NGS-25/2020	EPI_ISL_682331	2020-10-16	NHLS Universitas Academic	UFS Virology	PA Bester et al
SouthAfrica/UFS-VIRO-NGS-26/2020	EPI_ISL_682332	2020-09-28	NHLS Universitas Academic	UFS Virology	PA Bester et al
SouthAfrica/UFS-VIRO-NGS-27/2020	EPI_ISL_682333	2020-10-14	NHLS Universitas Academic	UFS Virology	PA Bester et al
SouthAfrica/UFS-VIRO-NGS-28/2020	EPI_ISL_682334	2020-09-28	NHLS Universitas Academic	UFS Virology	PA Bester et al
SouthAfrica/UFS-VIRO-NGS-29/2020	EPI_ISL_682335	2020-09-28	NHLS Universitas Academic	UFS Virology	PA Bester et al
SouthAfrica/UFS-VIRO-NGS-3/2020	EPI_ISL_682336	2020-10-17	NHLS Universitas Academic	UFS Virology	PA Bester et al
SouthAfrica/UFS-VIRO-NGS-30/2020	EPI_ISL_682337	2020-09-25	NHLS Universitas Academic	UFS Virology	PA Bester et al
SouthAfrica/UFS-VIRO-NGS-31/2020	EPI_ISL_682338	2020-09-23	NHLS Universitas Academic	UFS Virology	PA Bester et al
SouthAfrica/UFS-VIRO-NGS-32/2020	EPI_ISL_682339	2020-10-05	NHLS Universitas Academic	UFS Virology	PA Bester et al
SouthAfrica/UFS-VIRO-NGS-33/2020	EPI_ISL_682340	2020-10-16	NHLS Universitas Academic	UFS Virology	PA Bester et al
SouthAfrica/UFS-VIRO-NGS-34/2020	EPI_ISL_682341	2020-10-08	NHLS Universitas Academic	UFS Virology	PA Bester et al
SouthAfrica/UFS-VIRO-NGS-35/2020	EPI_ISL_682342	2020-09-29	NHLS Universitas Academic	UFS Virology	PA Bester et al
SouthAfrica/UFS-VIRO-NGS-36/2020	EPI_ISL_682343	2020-10-08	NHLS Universitas Academic	UFS Virology	PA Bester et al
SouthAfrica/UFS-VIRO-NGS-37/2020	EPI_ISL_682344	2020-09-30	NHLS Universitas Academic	UFS Virology	PA Bester et al
SouthAfrica/UFS-VIRO-NGS-38/2020	EPI_ISL_684047	2020-10-14	NHLS Universitas Academic	UFS Virology	PA Bester et al
SouthAfrica/UFS-VIRO-NGS-39/2020	EPI_ISL_682345	2020-10-15	NHLS Universitas Academic	UFS Virology	PA Bester et al
SouthAfrica/UFS-VIRO-NGS-40/2020	EPI_ISL_682346	2020-10-15	NHLS Universitas Academic	UFS Virology	PA Bester et al
SouthAfrica/UFS-VIRO-NGS-41/2020	EPI_ISL_682347	2020-10-08	NHLS Universitas Academic	UFS Virology	PA Bester et al
SouthAfrica/UFS-VIRO-NGS-46/2020	EPI_ISL_682348	2020-10-17	NHLS Universitas Academic	UFS Virology	PA Bester et al
SouthAfrica/UFS-VIRO-NGS-5/2020	EPI_ISL_682349	2020-10-14	NHLS Universitas Academic	UFS Virology	PA Bester et al
SouthAfrica/UFS-VIRO-NGS-7/2020	EPI_ISL_682350	2020-10-17	NHLS Universitas Academic	UFS Virology	PA Bester et al
SouthAfrica/UFS-VIRO-NGS-8/2020	EPI_ISL_682351	2020-10-18	NHLS Universitas Academic	UFS Virology	PA Bester et al
SouthAfrica/UFS-VIRO-NGS-9/2020	EPI_ISL_682352	2020-10-14	NHLS Universitas Academic	UFS Virology	PA Bester et al
SouthKorea/A2/2020	EPI_ISL_485001	2020-03-08	University of Ulsan College of Medicine and Asan Medical Center	University of Ulsan College of Medicine and Asan Medical Center	Kuenyoul Park et al
SouthKorea/A3/2020	EPI_ISL_485002	2020-03-13	University of Ulsan College of Medicine and Asan Medical Center	University of Ulsan College of Medicine and Asan Medical Center	Kuenyoul Park et al
SouthKorea/A4/2020	EPI_ISL_485388	2020-04-01	University of Ulsan College of Medicine and Asan Medical Center	University of Ulsan College of Medicine and Asan Medical Center	Kuenyoul Park et al
SouthKorea/A5/2020	EPI_ISL_485389	2020-04-05	University of Ulsan College of Medicine and Asan Medical Center	University of Ulsan College of Medicine and Asan Medical Center	Kuenyoul Park et al
SouthKorea/A6/2020	EPI_ISL_485390	2020-04-06	University of Ulsan College of Medicine and Asan Medical Center	University of Ulsan College of Medicine and Asan Medical Center	Kuenyoul Park et al
SouthKorea/A7/2020	EPI_ISL_485391	2020-04-17	University of Ulsan College of Medicine and Asan Medical Center	University of Ulsan College of Medicine and Asan Medical Center	Kuenyoul Park et al
SouthKorea/BA-ACH_2604/2020	EPI_ISL_420799	2020-02-27	Brian D. Allgood Army Community Hospital	Pathogen Discovery, Respiratory Viruses Branch, Division of Viral Diseases, Centers for Disease Control and Prevention	Krista Queen et al
SouthKorea/BA-ACH_2718/2020	EPI_ISL_420800	2020-02-29	Brian D. Allgood Army Community Hospital	Pathogen Discovery, Respiratory Viruses Branch, Division of Viral Diseases, Centers for Disease Control and Prevention	Krista Queen et al
SouthKorea/BA-ACH_2719/2020	EPI_ISL_420801	2020-02-29	Brian D. Allgood Army Community Hospital	Pathogen Discovery, Respiratory Viruses Branch, Division of Viral Diseases, Centers for Disease Control and Prevention	Krista Queen et al
SouthKorea/CBNU-nCoV01/2020	EPI_ISL_507039	2020-02	Department of Microbiology, College of Medicine and Medical Research Institute Chungbuk National University	Department of Microbiology, College of Medicine and Medical Research Institute Chungbuk National University	Young-Il Kim et al
SouthKorea/CNUHV03-CA22/2020	EPI_ISL_591070	2020-05-20	College of Veterinary Medicine, Chungnam National University	College of Veterinary Medicine, Chungnam National University	Seo et al
SouthKorea/CNUHV03/2020	EPI_ISL_479662	2020-03-11	College of Veterinary Medicine, Chungnam National University	College of Veterinary Medicine, Chungnam National University	Seo et al
SouthKorea/CoV55/2020	EPI_ISL_485398	2020-02-26	Department of Internal Medicine, College of Medicine, Chosun University	Department of Internal Medicine, College of Medicine, Chosun University	Kim et al
SouthKorea/IHC1215/2020	EPI_ISL_540998	2020-03-03	Health and Environmental Research Institute of Gwangju Metropolitan city	Health and Environmental Research Institute of Gwangju Metropolitan city	Min Ji Kim et al
SouthKorea/IHC1217/2020	EPI_ISL_540999	2020-03-03	Health and Environmental Research Institute of Gwangju Metropolitan city	Health and Environmental Research Institute of Gwangju Metropolitan city	Min Ji Kim et al
SouthKorea/IHC17695/2020	EPI_ISL_541002	2020-06-27	Health and Environmental Research Institute of Gwangju Metropolitan city	Health and Environmental Research Institute of Gwangju Metropolitan city	Min Ji Kim et al
SouthKorea/IHC18094/2020	EPI_ISL_541003	2020-06-29	Health and Environmental Research Institute of Gwangju Metropolitan city	Health and Environmental Research Institute of Gwangju Metropolitan city	Min Ji Kim et al
SouthKorea/IHC18561/2020	EPI_ISL_541004	2020-06-30	Health and Environmental Research Institute of Gwangju Metropolitan city	Health and Environmental Research Institute of Gwangju Metropolitan city	Min Ji Kim et al
SouthKorea/IHC18670/2020	EPI_ISL_541005	2020-07-01	Health and Environmental Research Institute of Gwangju Metropolitan city	Health and Environmental Research Institute of Gwangju Metropolitan city	Min Ji Kim et al
SouthKorea/IHC18755/2020	EPI_ISL_541006	2020-07-01	Health and Environmental Research Institute of Gwangju Metropolitan city	Health and Environmental Research Institute of Gwangju Metropolitan city	Min Ji Kim et al
SouthKorea/IHC20065/2020	EPI_ISL_541007	2020-07-02	Health and Environmental Research Institute of Gwangju Metropolitan city	Health and Environmental Research Institute of Gwangju Metropolitan city	Min Ji Kim et al
SouthKorea/IHC2681/2020	EPI_ISL_541000	2020-03-14	Health and Environmental Research Institute of Gwangju Metropolitan city	Health and Environmental Research Institute of Gwangju Metropolitan city	Min Ji Kim et al
SouthKorea/IHC3127/2020	EPI_ISL_541942	2020-03-17	Health and Environmental Research Institute of Gwangju	Health & Environment Institute of Gwangju	Min Ji Kim et al
SouthKorea/IHC3486/2020	EPI_ISL_541001	2020-03-26	Health and Environmental Research Institute of Gwangju Metropolitan city	Health and Environmental Research Institute of Gwangju Metropolitan city	Min Ji Kim et al
SouthKorea/IHC597/2020	EPI_ISL_540993	2020-02-20	Health and Environmental Research Institute of Gwangju Metropolitan city	Health and Environmental Research Institute of Gwangju Metropolitan city	Min Ji Kim et al
SouthKorea/IHC610/2020	EPI_ISL_540994	2020-02-20	Health and Environmental Research Institute of Gwangju Metropolitan city	Health and Environmental Research Institute of Gwangju Metropolitan city	Min Ji Kim et al
SouthKorea/IHC614/2020	EPI_ISL_540995	2020-02-21	Health and Environmental Research Institute of Gwangju Metropolitan city	Health and Environmental Research Institute of Gwangju Metropolitan city	Min Ji Kim et al
SouthKorea/IHC685/2020	EPI_ISL_540996	2020-02-22	Health and Environmental Research Institute of Gwangju Metropolitan city	Health and Environmental Research Institute of Gwangju Metropolitan city	Min Ji Kim et al
SouthKorea/IHC719/2020	EPI_ISL_540997	2020-02-23	Health and Environmental Research Institute of Gwangju Metropolitan city	Health and Environmental Research Institute of Gwangju Metropolitan city	Min Ji Kim et al
SouthKorea/KCDC03/2020	EPI_ISL_407193	2020-01-25	Korea Centers for Disease Control & Prevention (KCDC) Center for Laboratory Control of Infectious Diseases Division of Viral Diseases	Korea Centers for Disease Control & Prevention (KCDC) Center for Laboratory Control of Infectious Diseases Division of Viral Diseases	Jeong-Min Kim et al
SouthKorea/KCDC05/2020	EPI_ISL_412869	2020-01-30	Division of Viral Diseases, Center for Laboratory Control of Infectious Diseases, Korea Centers for Diseases Control and Prevention	Division of Viral Diseases, Center for Laboratory Control of Infectious Diseases, Korea Centers for Diseases Control and Prevention	Jeong-Min Kim et al
SouthKorea/KCDC06/2020	EPI_ISL_412870	2020-01-30	Division of Viral Diseases, Center for Laboratory Control of Infectious Diseases, Korea Centers for Diseases Control and Prevention	Division of Viral Diseases, Center for Laboratory Control of Infectious Diseases, Korea Centers for Diseases Control and Prevention	Jeong-Min Kim et al
SouthKorea/KCDC07/2020	EPI_ISL_412871	2020-01-31	Division of Viral Diseases, Center for Laboratory Control of Infectious Diseases, Korea Centers for Diseases Control and Prevention	Division of Viral Diseases, Center for Laboratory Control of Infectious Diseases, Korea Centers for Diseases Control and Prevention	Jeong-Min Kim et al
SouthKorea/KCDC12/2020	EPI_ISL_412872	2020-02-01	Division of Viral Diseases, Center for Laboratory Control of Infectious Diseases, Korea Centers for Diseases Control and Prevention	Division of Viral Diseases, Center for Laboratory Control of Infectious Diseases, Korea Centers for Diseases Control and Prevention	Jeong-Min Kim et al
SouthKorea/KCDC2001/2020	EPI_ISL_425117	2020-02-23	Division of Viral Diseases, Center for Laboratory Control of Infectious Diseases, Korea Centers for Diseases Control and Prevention	Division of Viral Diseases, Center for Laboratory Control of Infectious Diseases, Korea Centers for Diseases Control and Prevention	Jeong-Min Kim et al
SouthKorea/KCDC2002/2020	EPI_ISL_425118	2020-01-30	Division of Viral Diseases, Center for Laboratory Control of Infectious Diseases, Korea Centers for Diseases Control and Prevention	Division of Viral Diseases, Center for Laboratory Control of Infectious Diseases, Korea Centers for Diseases Control and Prevention	Jeong-Min Kim et al
SouthKorea/KCDC2003/2020	EPI_ISL_426163	2020-02-23	Division of Viral Diseases, Center for Laboratory Control of Infectious Diseases, Korea Centers for Diseases Control and Prevention	Division of Viral Diseases, Center for Laboratory Control of Infectious Diseases, Korea Centers for Diseases Control and Prevention	Jeong-Min Kim et al
SouthKorea/KCDC2004/2020	EPI_ISL_426164	2020-02-02	Division of Viral Diseases, Center for Laboratory Control of Infectious Diseases, Korea Centers for Diseases Control and Prevention	Division of Viral Diseases, Center for Laboratory Control of Infectious Diseases, Korea Centers for Diseases Control and Prevention	Jeong-Min Kim et al
SouthKorea/KCDC2005/2020	EPI_ISL_426166	2020-02-04	Division of Viral Diseases, Center for Laboratory Control of Infectious Diseases, Korea Centers for Diseases Control and Prevention	Division of Viral Diseases, Center for Laboratory Control of Infectious Diseases, Korea Centers for Diseases Control and Prevention	Jeong-Min Kim et al
SouthKorea/KCDC2006/2020	EPI_ISL_426168	2020-02-02	Division of Viral Diseases, Center for Laboratory Control of Infectious Diseases, Korea Centers for Diseases Control and Prevention	Division of Viral Diseases, Center for Laboratory Control of Infectious Diseases, Korea Centers for Diseases Control and Prevention	Jeong-Min Kim et al
SouthKorea/KCDC2007/2020	EPI_ISL_426169	2020-02-05	Division of Viral Diseases, Center for Laboratory Control of Infectious Diseases, Korea Centers for Diseases Control and Prevention	Division of Viral Diseases, Center for Laboratory Control of Infectious Diseases, Korea Centers for Diseases Control and Prevention	Jeong-Min Kim et al
SouthKorea/KCDC2008/2020	EPI_ISL_426171	2020-02-05	Division of Viral Diseases, Center for Laboratory Control of Infectious Diseases, Korea Centers for Diseases Control and Prevention	Division of Viral Diseases, Center for Laboratory Control of Infectious Diseases, Korea Centers for Diseases Control and Prevention	Jeong-Min Kim et al
SouthKorea/KCDC2009/2020	EPI_ISL_426173	2020-02-07	Division of Viral Diseases, Center for Laboratory Control of Infectious Diseases, Korea Centers for Diseases Control and Prevention	Division of Viral Diseases, Center for Laboratory Control of Infectious Diseases, Korea Centers for Diseases Control and Prevention	Jeong-Min Kim et al
SouthKorea/KCDC2010/2020	EPI_ISL_426180	2020-02-05	Division of Viral Diseases, Center for Laboratory Control of Infectious Diseases, Korea Centers for Diseases Control and Prevention	Division of Viral Diseases, Center for Laboratory Control of Infectious Diseases, Korea Centers for Diseases Control and Prevention	Jeong-Min Kim et al
SouthKorea/KCDC2011/2020	EPI_ISL_426181	2020-02-23	Division of Viral Diseases, Center for Laboratory Control of Infectious Diseases, Korea Centers for Diseases Control and Prevention	Division of Viral Diseases, Center for Laboratory Control of Infectious Diseases, Korea Centers for Diseases Control and Prevention	Jeong-Min Kim et al
SouthKorea/KCDC2012/2020	EPI_ISL_426182	2020-02-09	Division of Viral Diseases, Center for Laboratory Control of Infectious Diseases, Korea Centers for Diseases Control and Prevention	Division of Viral Diseases, Center for Laboratory Control of Infectious Diseases, Korea Centers for Diseases Control and Prevention	Jeong-Min Kim et al
SouthKorea/KCDC2013/2020	EPI_ISL_426183	2020-02-23	Division of Viral Diseases, Center for Laboratory Control of Infectious Diseases, Korea Centers for Diseases Control and Prevention	Division of Viral Diseases, Center for Laboratory Control of Infectious Diseases, Korea Centers for Diseases Control and Prevention	Jeong-Min Kim et al
SouthKorea/KCDC2014/2020	EPI_ISL_426187	2020-02-12	Division of Viral Diseases, Center for Laboratory Control of Infectious Diseases, Korea Centers for Diseases Control and Prevention	Division of Viral Diseases, Center for Laboratory Control of Infectious Diseases, Korea Centers for Diseases Control and Prevention	Jeong-Min Kim et al
SouthKorea/KCDC2015/2020	EPI_ISL_427809	2020-02-26	Division of Viral Diseases, Center for Laboratory Control of Infectious Diseases, Korea Centers for Diseases Control and Prevention	Division of Viral Diseases, Center for Laboratory Control of Infectious Diseases, Korea Centers for Diseases Control and Prevention	Jeong-Min Kim et al
SouthKorea/KCDC2016/2020	EPI_ISL_427810	2020-02-18	Division of Viral Diseases, Center for Laboratory Control of Infectious Diseases, Korea Centers for Diseases Control and Prevention	Division of Viral Diseases, Center for Laboratory Control of Infectious Diseases, Korea Centers for Diseases Control and Prevention	Jeong-Min Kim et al
SouthKorea/KCDC2017/2020	EPI_ISL_427811	2020-02-18	Division of Viral Diseases, Center for Laboratory Control of Infectious Diseases, Korea Centers for Diseases Control and Prevention	Division of Viral Diseases, Center for Laboratory Control of Infectious Diseases, Korea Centers for Diseases Control and Prevention	Jeong-Min Kim et al
SouthKorea/KCDC2018/2020	EPI_ISL_427812	2020-02-19	Division of Viral Diseases, Center for Laboratory Control of Infectious Diseases, Korea Centers for Diseases Control and Prevention	Division of Viral Diseases, Center for Laboratory Control of Infectious Diseases, Korea Centers for Diseases Control and Prevention	Jeong-Min Kim et al
SouthKorea/KCDC2019/2020	EPI_ISL_427813	2020-02-18	Division of Viral Diseases, Center for Laboratory Control of Infectious Diseases, Korea Centers for Diseases Control and Prevention	Division of Viral Diseases, Center for Laboratory Control of Infectious Diseases, Korea Centers for Diseases Control and Prevention	Jeong-Min Kim et al
SouthKorea/KCDC2020/2020	EPI_ISL_471425	2020-02-18	Division of Viral Diseases, Center for Laboratory Control of Infectious Diseases, Korea Centers for Diseases Control and Prevention	Division of Viral Diseases, Center for Laboratory Control of Infectious Diseases, Korea Centers for Diseases Control and Prevention	Jeong-Min Kim et al
SouthKorea/KCDC2021/2020	EPI_ISL_471426	2020-02-18	Division of Viral Diseases, Center for Laboratory Control of Infectious Diseases, Korea Centers for Diseases Control and Prevention	Division of Viral Diseases, Center for Laboratory Control of Infectious Diseases, Korea Centers for Diseases Control and Prevention	Jeong-Min Kim et al
SouthKorea/KCDC2022/2020	EPI_ISL_471438	2020-02-18	Division of Viral Diseases, Center for Laboratory Control of Infectious Diseases, Korea Centers for Diseases Control and Prevention	Division of Viral Diseases, Center for Laboratory Control of Infectious Diseases, Korea Centers for Diseases Control and Prevention	Jeong-Min Kim et al
SouthKorea/KCDC2023/2020	EPI_ISL_471439	2020-02-19	Division of Viral Diseases, Center for Laboratory Control of Infectious Diseases, Korea Centers for Diseases Control and Prevention	Division of Viral Diseases, Center for Laboratory Control of Infectious Diseases, Korea Centers for Diseases Control and Prevention	Jeong-Min Kim et al
SouthKorea/KCDC2024/2020	EPI_ISL_471440	2020-02-19	Division of Viral Diseases, Center for Laboratory Control of Infectious Diseases, Korea Centers for Diseases Control and Prevention	Division of Viral Diseases, Center for Laboratory Control of Infectious Diseases, Korea Centers for Diseases Control and Prevention	Jeong-Min Kim et al
SouthKorea/KCDC2025/2020	EPI_ISL_471441	2020-02-19	Division of Viral Diseases, Center for Laboratory Control of Infectious Diseases, Korea Centers for Diseases Control and Prevention	Division of Viral Diseases, Center for Laboratory Control of Infectious Diseases, Korea Centers for Diseases Control and Prevention	Jeong-Min Kim et al
SouthKorea/KCDC2026/2020	EPI_ISL_471442	2020-02-19	Division of Viral Diseases, Center for Laboratory Control of Infectious Diseases, Korea Centers for Diseases Control and Prevention	Division of Viral Diseases, Center for Laboratory Control of Infectious Diseases, Korea Centers for Diseases Control and Prevention	Jeong-Min Kim et al
SouthKorea/KCDC2027/2020	EPI_ISL_471443	2020-02-19	Division of Viral Diseases, Center for Laboratory Control of Infectious Diseases, Korea Centers for Diseases Control and Prevention	Division of Viral Diseases, Center for Laboratory Control of Infectious Diseases, Korea Centers for Diseases Control and Prevention	Jeong-Min Kim et al
SouthKorea/KCDC2028/2020	EPI_ISL_471444	2020-02-20	Division of Viral Diseases, Center for Laboratory Control of Infectious Diseases, Korea Centers for Diseases Control and Prevention	Division of Viral Diseases, Center for Laboratory Control of Infectious Diseases, Korea Centers for Diseases Control and Prevention	Jeong-Min Kim et al
SouthKorea/KCDC2029/2020	EPI_ISL_471445	2020-02-20	Division of Viral Diseases, Center for Laboratory Control of Infectious Diseases, Korea Centers for Diseases Control and Prevention	Division of Viral Diseases, Center for Laboratory Control of Infectious Diseases, Korea Centers for Diseases Control and Prevention	Jeong-Min Kim et al
SouthKorea/KCDC2030/2020	EPI_ISL_497951	2020-02-20	Division of Viral Diseases, Center for Laboratory Control of Infectious Diseases, Korea Centers for Diseases Control and Prevention	Division of Viral Diseases, Center for Laboratory Control of Infectious Diseases, Korea Centers for Diseases Control and Prevention	Jeong-Min Kim et al
SouthKorea/KCDC2032/2020	EPI_ISL_497953	2020-02-20	Division of Viral Diseases, Center for Laboratory Control of Infectious Diseases, Korea Centers for Diseases Control and Prevention	Division of Viral Diseases, Center for Laboratory Control of Infectious Diseases, Korea Centers for Diseases Control and Prevention	Jeong-Min Kim et al
SouthKorea/KCDC2033/2020	EPI_ISL_497954	2020-02-20	Division of Viral Diseases, Center for Laboratory Control of Infectious Diseases, Korea Centers for Diseases Control and Prevention	Division of Viral Diseases, Center for Laboratory Control of Infectious Diseases, Korea Centers for Diseases Control and Prevention	Jeong-Min Kim et al
SouthKorea/KCDC2034/2020	EPI_ISL_497955	2020-02-20	Division of Viral Diseases, Center for Laboratory Control of Infectious Diseases, Korea Centers for Diseases Control and Prevention	Division of Viral Diseases, Center for Laboratory Control of Infectious Diseases, Korea Centers for Diseases Control and Prevention	Jeong-Min Kim et al
SouthKorea/KCDC2035/2020	EPI_ISL_497956	2020-02-20	Division of Viral Diseases, Center for Laboratory Control of Infectious Diseases, Korea Centers for Diseases Control and Prevention	Division of Viral Diseases, Center for Laboratory Control of Infectious Diseases, Korea Centers for Diseases Control and Prevention	Jeong-Min Kim et al
SouthKorea/KCDC2036/2020	EPI_ISL_497957	2020-02-20	Division of Viral Diseases, Center for Laboratory Control of Infectious Diseases, Korea Centers for Diseases Control and Prevention	Division of Viral Diseases, Center for Laboratory Control of Infectious Diseases, Korea Centers for Diseases Control and Prevention	Jeong-Min Kim et al
SouthKorea/KCDC2037/2020	EPI_ISL_497958	2020-02-20	Division of Viral Diseases, Center for Laboratory Control of Infectious Diseases, Korea Centers for Diseases Control and Prevention	Division of Viral Diseases, Center for Laboratory Control of Infectious Diseases, Korea Centers for Diseases Control and Prevention	Jeong-Min Kim et al
SouthKorea/KCDC2038/2020	EPI_ISL_497959	2020-02-20	Division of Viral Diseases, Center for Laboratory Control of Infectious Diseases, Korea Centers for Diseases Control and Prevention	Division of Viral Diseases, Center for Laboratory Control of Infectious Diseases, Korea Centers for Diseases Control and Prevention	Jeong-Min Kim et al
SouthKorea/KCDC2039/2020	EPI_ISL_497960	2020-02-19	Division of Viral Diseases, Center for Laboratory Control of Infectious Diseases, Korea Centers for Diseases Control and Prevention	Division of Viral Diseases, Center for Laboratory Control of Infectious Diseases, Korea Centers for Diseases Control and Prevention	Jeong-Min Kim et al
SouthKorea/KCDC2040/2020	EPI_ISL_471446	2020-02-19	Division of Viral Diseases, Center for Laboratory Control of Infectious Diseases, Korea Centers for Diseases Control and Prevention	Division of Viral Diseases, Center for Laboratory Control of Infectious Diseases, Korea Centers for Diseases Control and Prevention	Jeong-Min Kim et al
SouthKorea/KCDC2041/2020	EPI_ISL_471447	2020-02-19	Division of Viral Diseases, Center for Laboratory Control of Infectious Diseases, Korea Centers for Diseases Control and Prevention	Division of Viral Diseases, Center for Laboratory Control of Infectious Diseases, Korea Centers for Diseases Control and Prevention	Jeong-Min Kim et al
SouthKorea/KCDC2042/2020	EPI_ISL_471448	2020-02-19	Division of Viral Diseases, Center for Laboratory Control of Infectious Diseases, Korea Centers for Diseases Control and Prevention	Division of Viral Diseases, Center for Laboratory Control of Infectious Diseases, Korea Centers for Diseases Control and Prevention	Jeong-Min Kim et al
SouthKorea/KCDC2043/2020	EPI_ISL_471449	2020-02-19	Division of Viral Diseases, Center for Laboratory Control of Infectious Diseases, Korea Centers for Diseases Control and Prevention	Division of Viral Diseases, Center for Laboratory Control of Infectious Diseases, Korea Centers for Diseases Control and Prevention	Jeong-Min Kim et al
SouthKorea/KCDC2044/2020	EPI_ISL_471450	2020-02-19	Division of Viral Diseases, Center for Laboratory Control of Infectious Diseases, Korea Centers for Diseases Control and Prevention	Division of Viral Diseases, Center for Laboratory Control of Infectious Diseases, Korea Centers for Diseases Control and Prevention	Jeong-Min Kim et al
SouthKorea/KCDC2045/2020	EPI_ISL_471451	2020-02-20	Division of Viral Diseases, Center for Laboratory Control of Infectious Diseases, Korea Centers for Diseases Control and Prevention	Division of Viral Diseases, Center for Laboratory Control of Infectious Diseases, Korea Centers for Diseases Control and Prevention	Jeong-Min Kim et al
SouthKorea/KCDC2046/2020	EPI_ISL_471452	2020-02-21	Division of Viral Diseases, Center for Laboratory Control of Infectious Diseases, Korea Centers for Diseases Control and Prevention	Division of Viral Diseases, Center for Laboratory Control of Infectious Diseases, Korea Centers for Diseases Control and Prevention	Jeong-Min Kim et al
SouthKorea/KCDC2047/2020	EPI_ISL_471453	2020-02-20	Division of Viral Diseases, Center for Laboratory Control of Infectious Diseases, Korea Centers for Diseases Control and Prevention	Division of Viral Diseases, Center for Laboratory Control of Infectious Diseases, Korea Centers for Diseases Control and Prevention	Jeong-Min Kim et al
SouthKorea/KCDC2048/2020	EPI_ISL_471454	2020-02-21	Division of Viral Diseases, Center for Laboratory Control of Infectious Diseases, Korea Centers for Diseases Control and Prevention	Division of Viral Diseases, Center for Laboratory Control of Infectious Diseases, Korea Centers for Diseases Control and Prevention	Jeong-Min Kim et al
SouthKorea/KCDC2049/2020	EPI_ISL_471455	2020-02-21	Division of Viral Diseases, Center for Laboratory Control of Infectious Diseases, Korea Centers for Diseases Control and Prevention	Division of Viral Diseases, Center for Laboratory Control of Infectious Diseases, Korea Centers for Diseases Control and Prevention	Jeong-Min Kim et al
SouthKorea/KCDC2050/2020	EPI_ISL_481370	2020-02-21	Division of Viral Diseases, Center for Laboratory Control of Infectious Diseases, Korea Centers for Diseases Control and Prevention	Division of Viral Diseases, Center for Laboratory Control of Infectious Diseases, Korea Centers for Diseases Control and Prevention	Jeong-Min Kim et al
SouthKorea/KCDC2051/2020	EPI_ISL_481371	2020-02-21	Division of Viral Diseases, Center for Laboratory Control of Infectious Diseases, Korea Centers for Diseases Control and Prevention	Division of Viral Diseases, Center for Laboratory Control of Infectious Diseases, Korea Centers for Diseases Control and Prevention	Jeong-Min Kim et al
SouthKorea/KCDC2052/2020	EPI_ISL_481372	2020-02-21	Division of Viral Diseases, Center for Laboratory Control of Infectious Diseases, Korea Centers for Diseases Control and Prevention	Division of Viral Diseases, Center for Laboratory Control of Infectious Diseases, Korea Centers for Diseases Control and Prevention	Jeong-Min Kim et al
SouthKorea/KCDC2053/2020	EPI_ISL_481373	2020-02-23	Division of Viral Diseases, Center for Laboratory Control of Infectious Diseases, Korea Centers for Diseases Control and Prevention	Division of Viral Diseases, Center for Laboratory Control of Infectious Diseases, Korea Centers for Diseases Control and Prevention	Jeong-Min Kim et al
SouthKorea/KCDC2054/2020	EPI_ISL_481374	2020-02-21	Division of Viral Diseases, Center for Laboratory Control of Infectious Diseases, Korea Centers for Diseases Control and Prevention	Division of Viral Diseases, Center for Laboratory Control of Infectious Diseases, Korea Centers for Diseases Control and Prevention	Jeong-Min Kim et al
SouthKorea/KCDC2055/2020	EPI_ISL_481375	2020-02-22	Division of Viral Diseases, Center for Laboratory Control of Infectious Diseases, Korea Centers for Diseases Control and Prevention	Division of Viral Diseases, Center for Laboratory Control of Infectious Diseases, Korea Centers for Diseases Control and Prevention	Jeong-Min Kim et al
SouthKorea/KCDC2056/2020	EPI_ISL_481376	2020-02-20	Division of Viral Diseases, Center for Laboratory Control of Infectious Diseases, Korea Centers for Diseases Control and Prevention	Division of Viral Diseases, Center for Laboratory Control of Infectious Diseases, Korea Centers for Diseases Control and Prevention	Jeong-Min Kim et al
SouthKorea/KCDC2057/2020	EPI_ISL_481377	2020-02-23	Division of Viral Diseases, Center for Laboratory Control of Infectious Diseases, Korea Centers for Diseases Control and Prevention	Division of Viral Diseases, Center for Laboratory Control of Infectious Diseases, Korea Centers for Diseases Control and Prevention	Jeong-Min Kim et al
SouthKorea/KCDC2058/2020	EPI_ISL_481378	2020-02-22	Division of Viral Diseases, Center for Laboratory Control of Infectious Diseases, Korea Centers for Diseases Control and Prevention	Division of Viral Diseases, Center for Laboratory Control of Infectious Diseases, Korea Centers for Diseases Control and Prevention	Jeong-Min Kim et al
SouthKorea/KCDC2059/2020	EPI_ISL_481379	2020-02-24	Division of Viral Diseases, Center for Laboratory Control of Infectious Diseases, Korea Centers for Diseases Control and Prevention	Division of Viral Diseases, Center for Laboratory Control of Infectious Diseases, Korea Centers for Diseases Control and Prevention	Jeong-Min Kim et al
SouthKorea/KCDC2060/2020	EPI_ISL_497961	2020-02-17	Division of Viral Diseases, Center for Laboratory Control of Infectious Diseases, Korea Centers for Diseases Control and Prevention	Division of Viral Diseases, Center for Laboratory Control of Infectious Diseases, Korea Centers for Diseases Control and Prevention	Jeong-Min Kim et al
SouthKorea/KCDC2061/2020	EPI_ISL_497962	2020-01-30	Division of Viral Diseases, Center for Laboratory Control of Infectious Diseases, Korea Centers for Diseases Control and Prevention	Division of Viral Diseases, Center for Laboratory Control of Infectious Diseases, Korea Centers for Diseases Control and Prevention	Jeong-Min Kim et al
SouthKorea/KCDC2062/2020	EPI_ISL_497963	2020-01-31	Division of Viral Diseases, Center for Laboratory Control of Infectious Diseases, Korea Centers for Diseases Control and Prevention	Division of Viral Diseases, Center for Laboratory Control of Infectious Diseases, Korea Centers for Diseases Control and Prevention	Jeong-Min Kim et al
SouthKorea/KCDC2063/2020	EPI_ISL_497964	2020-02-06	Division of Viral Diseases, Center for Laboratory Control of Infectious Diseases, Korea Centers for Diseases Control and Prevention	Division of Viral Diseases, Center for Laboratory Control of Infectious Diseases, Korea Centers for Diseases Control and Prevention	Jeong-Min Kim et al
SouthKorea/KCDC2064/2020	EPI_ISL_497965	2020-02-06	Division of Viral Diseases, Center for Laboratory Control of Infectious Diseases, Korea Centers for Diseases Control and Prevention	Division of Viral Diseases, Center for Laboratory Control of Infectious Diseases, Korea Centers for Diseases Control and Prevention	Jeong-Min Kim et al
SouthKorea/KCDC2065/2020	EPI_ISL_497966	2020-02-09	Division of Viral Diseases, Center for Laboratory Control of Infectious Diseases, Korea Centers for Diseases Control and Prevention	Division of Viral Diseases, Center for Laboratory Control of Infectious Diseases, Korea Centers for Diseases Control and Prevention	Jeong-Min Kim et al
SouthKorea/KCDC2066/2020	EPI_ISL_497967	2020-02-20	Division of Viral Diseases, Center for Laboratory Control of Infectious Diseases, Korea Centers for Diseases Control and Prevention	Division of Viral Diseases, Center for Laboratory Control of Infectious Diseases, Korea Centers for Diseases Control and Prevention	Jeong-Min Kim et al
SouthKorea/KCDC2067/2020	EPI_ISL_497968	2020-02-19	Division of Viral Diseases, Center for Laboratory Control of Infectious Diseases, Korea Centers for Diseases Control and Prevention	Division of Viral Diseases, Center for Laboratory Control of Infectious Diseases, Korea Centers for Diseases Control and Prevention	Jeong-Min Kim et al
SouthKorea/KCDC2068/2020	EPI_ISL_497969	2020-02-19	Division of Viral Diseases, Center for Laboratory Control of Infectious Diseases, Korea Centers for Diseases Control and Prevention	Division of Viral Diseases, Center for Laboratory Control of Infectious Diseases, Korea Centers for Diseases Control and Prevention	Jeong-Min Kim et al
SouthKorea/KCDC2069/2020	EPI_ISL_497970	2020-02-21	Division of Viral Diseases, Center for Laboratory Control of Infectious Diseases, Korea Centers for Diseases Control and Prevention	Division of Viral Diseases, Center for Laboratory Control of Infectious Diseases, Korea Centers for Diseases Control and Prevention	Jeong-Min Kim et al
SouthKorea/KCDC2070/2020	EPI_ISL_497971	2020-02-20	Division of Viral Diseases, Center for Laboratory Control of Infectious Diseases, Korea Centers for Diseases Control and Prevention	Division of Viral Diseases, Center for Laboratory Control of Infectious Diseases, Korea Centers for Diseases Control and Prevention	Jeong-Min Kim et al
SouthKorea/KCDC2071/2020	EPI_ISL_497972	2020-02-20	Division of Viral Diseases, Center for Laboratory Control of Infectious Diseases, Korea Centers for Diseases Control and Prevention	Division of Viral Diseases, Center for Laboratory Control of Infectious Diseases, Korea Centers for Diseases Control and Prevention	Jeong-Min Kim et al
SouthKorea/KCDC2072/2020	EPI_ISL_497973	2020-02-20	Division of Viral Diseases, Center for Laboratory Control of Infectious Diseases, Korea Centers for Diseases Control and Prevention	Division of Viral Diseases, Center for Laboratory Control of Infectious Diseases, Korea Centers for Diseases Control and Prevention	Jeong-Min Kim et al
SouthKorea/KCDC2073/2020	EPI_ISL_497974	2020-02-20	Division of Viral Diseases, Center for Laboratory Control of Infectious Diseases, Korea Centers for Diseases Control and Prevention	Division of Viral Diseases, Center for Laboratory Control of Infectious Diseases, Korea Centers for Diseases Control and Prevention	Jeong-Min Kim et al
SouthKorea/KCDC2074/2020	EPI_ISL_497975	2020-02-21	Division of Viral Diseases, Center for Laboratory Control of Infectious Diseases, Korea Centers for Diseases Control and Prevention	Division of Viral Diseases, Center for Laboratory Control of Infectious Diseases, Korea Centers for Diseases Control and Prevention	Jeong-Min Kim et al
SouthKorea/KCDC2075/2020	EPI_ISL_497976	2020-02-21	Division of Viral Diseases, Center for Laboratory Control of Infectious Diseases, Korea Centers for Diseases Control and Prevention	Division of Viral Diseases, Center for Laboratory Control of Infectious Diseases, Korea Centers for Diseases Control and Prevention	Jeong-Min Kim et al
SouthKorea/KCDC2076/2020	EPI_ISL_497977	2020-02-21	Division of Viral Diseases, Center for Laboratory Control of Infectious Diseases, Korea Centers for Diseases Control and Prevention	Division of Viral Diseases, Center for Laboratory Control of Infectious Diseases, Korea Centers for Diseases Control and Prevention	Jeong-Min Kim et al
SouthKorea/KCDC2077/2020	EPI_ISL_497978	2020-02-21	Division of Viral Diseases, Center for Laboratory Control of Infectious Diseases, Korea Centers for Diseases Control and Prevention	Division of Viral Diseases, Center for Laboratory Control of Infectious Diseases, Korea Centers for Diseases Control and Prevention	Jeong-Min Kim et al
SouthKorea/KCDC2078/2020	EPI_ISL_497979	2020-02-21	Division of Viral Diseases, Center for Laboratory Control of Infectious Diseases, Korea Centers for Diseases Control and Prevention	Division of Viral Diseases, Center for Laboratory Control of Infectious Diseases, Korea Centers for Diseases Control and Prevention	Jeong-Min Kim et al
SouthKorea/KCDC2079/2020	EPI_ISL_497980	2020-02-21	Division of Viral Diseases, Center for Laboratory Control of Infectious Diseases, Korea Centers for Diseases Control and Prevention	Division of Viral Diseases, Center for Laboratory Control of Infectious Diseases, Korea Centers for Diseases Control and Prevention	Jeong-Min Kim et al
SouthKorea/KCDC2080/2020	EPI_ISL_497981	2020-02-21	Division of Viral Diseases, Center for Laboratory Control of Infectious Diseases, Korea Centers for Diseases Control and Prevention	Division of Viral Diseases, Center for Laboratory Control of Infectious Diseases, Korea Centers for Diseases Control and Prevention	Jeong-Min Kim et al
SouthKorea/KCDC2081/2020	EPI_ISL_497982	2020-02-21	Division of Viral Diseases, Center for Laboratory Control of Infectious Diseases, Korea Centers for Diseases Control and Prevention	Division of Viral Diseases, Center for Laboratory Control of Infectious Diseases, Korea Centers for Diseases Control and Prevention	Jeong-Min Kim et al
SouthKorea/KCDC2082/2020	EPI_ISL_497983	2020-02-22	Division of Viral Diseases, Center for Laboratory Control of Infectious Diseases, Korea Centers for Diseases Control and Prevention	Division of Viral Diseases, Center for Laboratory Control of Infectious Diseases, Korea Centers for Diseases Control and Prevention	Jeong-Min Kim et al
SouthKorea/KCDC2083/2020	EPI_ISL_497984	2020-02-21	Division of Viral Diseases, Center for Laboratory Control of Infectious Diseases, Korea Centers for Diseases Control and Prevention	Division of Viral Diseases, Center for Laboratory Control of Infectious Diseases, Korea Centers for Diseases Control and Prevention	Jeong-Min Kim et al
SouthKorea/KCDC2084/2020	EPI_ISL_497985	2020-02-22	Division of Viral Diseases, Center for Laboratory Control of Infectious Diseases, Korea Centers for Diseases Control and Prevention	Division of Viral Diseases, Center for Laboratory Control of Infectious Diseases, Korea Centers for Diseases Control and Prevention	Jeong-Min Kim et al
SouthKorea/KCDC2085/2020	EPI_ISL_497986	2020-02-24	Division of Viral Diseases, Center for Laboratory Control of Infectious Diseases, Korea Centers for Diseases Control and Prevention	Division of Viral Diseases, Center for Laboratory Control of Infectious Diseases, Korea Centers for Diseases Control and Prevention	Jeong-Min Kim et al
SouthKorea/KCDC2086/2020	EPI_ISL_497987	2020-02-22	Division of Viral Diseases, Center for Laboratory Control of Infectious Diseases, Korea Centers for Diseases Control and Prevention	Division of Viral Diseases, Center for Laboratory Control of Infectious Diseases, Korea Centers for Diseases Control and Prevention	Jeong-Min Kim et al
SouthKorea/KCDC2087/2020	EPI_ISL_497988	2020-02-23	Division of Viral Diseases, Center for Laboratory Control of Infectious Diseases, Korea Centers for Diseases Control and Prevention	Division of Viral Diseases, Center for Laboratory Control of Infectious Diseases, Korea Centers for Diseases Control and Prevention	Jeong-Min Kim et al
SouthKorea/KCDC2088/2020	EPI_ISL_497989	2020-02-22	Division of Viral Diseases, Center for Laboratory Control of Infectious Diseases, Korea Centers for Diseases Control and Prevention	Division of Viral Diseases, Center for Laboratory Control of Infectious Diseases, Korea Centers for Diseases Control and Prevention	Jeong-Min Kim et al
SouthKorea/KCDC2089/2020	EPI_ISL_497990	2020-02-24	Division of Viral Diseases, Center for Laboratory Control of Infectious Diseases, Korea Centers for Diseases Control and Prevention	Division of Viral Diseases, Center for Laboratory Control of Infectious Diseases, Korea Centers for Diseases Control and Prevention	Jeong-Min Kim et al
SouthKorea/KCDC2090/2020	EPI_ISL_497991	2020-02-21	Division of Viral Diseases, Center for Laboratory Control of Infectious Diseases, Korea Centers for Diseases Control and Prevention	Division of Viral Diseases, Center for Laboratory Control of Infectious Diseases, Korea Centers for Diseases Control and Prevention	Jeong-Min Kim et al
SouthKorea/KCDC2091/2020	EPI_ISL_497992	2020-02-21	Division of Viral Diseases, Center for Laboratory Control of Infectious Diseases, Korea Centers for Diseases Control and Prevention	Division of Viral Diseases, Center for Laboratory Control of Infectious Diseases, Korea Centers for Diseases Control and Prevention	Jeong-Min Kim et al
SouthKorea/KCDC2092/2020	EPI_ISL_497993	2020-02-21	Division of Viral Diseases, Center for Laboratory Control of Infectious Diseases, Korea Centers for Diseases Control and Prevention	Division of Viral Diseases, Center for Laboratory Control of Infectious Diseases, Korea Centers for Diseases Control and Prevention	Jeong-Min Kim et al
SouthKorea/KCDC2093/2020	EPI_ISL_497994	2020-02-23	Division of Viral Diseases, Center for Laboratory Control of Infectious Diseases, Korea Centers for Diseases Control and Prevention	Division of Viral Diseases, Center for Laboratory Control of Infectious Diseases, Korea Centers for Diseases Control and Prevention	Jeong-Min Kim et al
SouthKorea/KCDC2094/2020	EPI_ISL_497995	2020-02-26	Division of Viral Diseases, Center for Laboratory Control of Infectious Diseases, Korea Centers for Diseases Control and Prevention	Division of Viral Diseases, Center for Laboratory Control of Infectious Diseases, Korea Centers for Diseases Control and Prevention	Jeong-Min Kim et al
SouthKorea/KCDC2095/2020	EPI_ISL_497996	2020-02-27	Division of Viral Diseases, Center for Laboratory Control of Infectious Diseases, Korea Centers for Diseases Control and Prevention	Division of Viral Diseases, Center for Laboratory Control of Infectious Diseases, Korea Centers for Diseases Control and Prevention	Jeong-Min Kim et al
SouthKorea/KCDC2096/2020	EPI_ISL_497997	2020-03-01	Division of Viral Diseases, Center for Laboratory Control of Infectious Diseases, Korea Centers for Diseases Control and Prevention	Division of Viral Diseases, Center for Laboratory Control of Infectious Diseases, Korea Centers for Diseases Control and Prevention	Jeong-Min Kim et al
SouthKorea/KCDC2097/2020	EPI_ISL_497998	2020-02-27	Division of Viral Diseases, Center for Laboratory Control of Infectious Diseases, Korea Centers for Diseases Control and Prevention	Division of Viral Diseases, Center for Laboratory Control of Infectious Diseases, Korea Centers for Diseases Control and Prevention	Jeong-Min Kim et al
SouthKorea/KCDC2098/2020	EPI_ISL_497999	2020-03-04	Division of Viral Diseases, Center for Laboratory Control of Infectious Diseases, Korea Centers for Diseases Control and Prevention	Division of Viral Diseases, Center for Laboratory Control of Infectious Diseases, Korea Centers for Diseases Control and Prevention	Jeong-Min Kim et al
SouthKorea/KCDC2099/2020	EPI_ISL_498000	2020-03-04	Division of Viral Diseases, Center for Laboratory Control of Infectious Diseases, Korea Centers for Diseases Control and Prevention	Division of Viral Diseases, Center for Laboratory Control of Infectious Diseases, Korea Centers for Diseases Control and Prevention	Jeong-Min Kim et al
SouthKorea/KCDC2100/2020	EPI_ISL_498001	2020-03-04	Division of Viral Diseases, Center for Laboratory Control of Infectious Diseases, Korea Centers for Diseases Control and Prevention	Division of Viral Diseases, Center for Laboratory Control of Infectious Diseases, Korea Centers for Diseases Control and Prevention	Jeong-Min Kim et al
SouthKorea/KCDC2101/2020	EPI_ISL_498002	2020-03-05	Division of Viral Diseases, Center for Laboratory Control of Infectious Diseases, Korea Centers for Diseases Control and Prevention	Division of Viral Diseases, Center for Laboratory Control of Infectious Diseases, Korea Centers for Diseases Control and Prevention	Jeong-Min Kim et al
SouthKorea/KCDC2102/2020	EPI_ISL_498003	2020-03-04	Division of Viral Diseases, Center for Laboratory Control of Infectious Diseases, Korea Centers for Diseases Control and Prevention	Division of Viral Diseases, Center for Laboratory Control of Infectious Diseases, Korea Centers for Diseases Control and Prevention	Jeong-Min Kim et al
SouthKorea/KCDC2103/2020	EPI_ISL_498004	2020-03-09	Division of Viral Diseases, Center for Laboratory Control of Infectious Diseases, Korea Centers for Diseases Control and Prevention	Division of Viral Diseases, Center for Laboratory Control of Infectious Diseases, Korea Centers for Diseases Control and Prevention	Jeong-Min Kim et al
SouthKorea/KCDC2104/2020	EPI_ISL_498005	2020-03-09	Division of Viral Diseases, Center for Laboratory Control of Infectious Diseases, Korea Centers for Diseases Control and Prevention	Division of Viral Diseases, Center for Laboratory Control of Infectious Diseases, Korea Centers for Diseases Control and Prevention	Jeong-Min Kim et al
SouthKorea/KCDC2105/2020	EPI_ISL_498006	2020-03-10	Division of Viral Diseases, Center for Laboratory Control of Infectious Diseases, Korea Centers for Diseases Control and Prevention	Division of Viral Diseases, Center for Laboratory Control of Infectious Diseases, Korea Centers for Diseases Control and Prevention	Jeong-Min Kim et al
SouthKorea/KCDC2106/2020	EPI_ISL_498007	2020-03-10	Division of Viral Diseases, Center for Laboratory Control of Infectious Diseases, Korea Centers for Diseases Control and Prevention	Division of Viral Diseases, Center for Laboratory Control of Infectious Diseases, Korea Centers for Diseases Control and Prevention	Jeong-Min Kim et al
SouthKorea/KCDC2107/2020	EPI_ISL_498008	2020-03-10	Division of Viral Diseases, Center for Laboratory Control of Infectious Diseases, Korea Centers for Diseases Control and Prevention	Division of Viral Diseases, Center for Laboratory Control of Infectious Diseases, Korea Centers for Diseases Control and Prevention	Jeong-Min Kim et al
SouthKorea/KCDC2108/2020	EPI_ISL_498009	2020-03-12	Division of Viral Diseases, Center for Laboratory Control of Infectious Diseases, Korea Centers for Diseases Control and Prevention	Division of Viral Diseases, Center for Laboratory Control of Infectious Diseases, Korea Centers for Diseases Control and Prevention	Jeong-Min Kim et al
SouthKorea/KCDC2109/2020	EPI_ISL_498010	2020-03-11	Division of Viral Diseases, Center for Laboratory Control of Infectious Diseases, Korea Centers for Diseases Control and Prevention	Division of Viral Diseases, Center for Laboratory Control of Infectious Diseases, Korea Centers for Diseases Control and Prevention	Jeong-Min Kim et al
SouthKorea/KCDC2110/2020	EPI_ISL_498011	2020-03-12	Division of Viral Diseases, Center for Laboratory Control of Infectious Diseases, Korea Centers for Diseases Control and Prevention	Division of Viral Diseases, Center for Laboratory Control of Infectious Diseases, Korea Centers for Diseases Control and Prevention	Jeong-Min Kim et al
SouthKorea/KCDC2111/2020	EPI_ISL_498012	2020-03-12	Division of Viral Diseases, Center for Laboratory Control of Infectious Diseases, Korea Centers for Diseases Control and Prevention	Division of Viral Diseases, Center for Laboratory Control of Infectious Diseases, Korea Centers for Diseases Control and Prevention	Jeong-Min Kim et al
SouthKorea/KCDC2112/2020	EPI_ISL_498013	2020-03-11	Division of Viral Diseases, Center for Laboratory Control of Infectious Diseases, Korea Centers for Diseases Control and Prevention	Division of Viral Diseases, Center for Laboratory Control of Infectious Diseases, Korea Centers for Diseases Control and Prevention	Jeong-Min Kim et al
SouthKorea/KCDC2113/2020	EPI_ISL_498014	2020-03-12	Division of Viral Diseases, Center for Laboratory Control of Infectious Diseases, Korea Centers for Diseases Control and Prevention	Division of Viral Diseases, Center for Laboratory Control of Infectious Diseases, Korea Centers for Diseases Control and Prevention	Jeong-Min Kim et al
SouthKorea/KCDC2114/2020	EPI_ISL_498015	2020-03-12	Division of Viral Diseases, Center for Laboratory Control of Infectious Diseases, Korea Centers for Diseases Control and Prevention	Division of Viral Diseases, Center for Laboratory Control of Infectious Diseases, Korea Centers for Diseases Control and Prevention	Jeong-Min Kim et al
SouthKorea/KCDC2115/2020	EPI_ISL_498016	2020-03-12	Division of Viral Diseases, Center for Laboratory Control of Infectious Diseases, Korea Centers for Diseases Control and Prevention	Division of Viral Diseases, Center for Laboratory Control of Infectious Diseases, Korea Centers for Diseases Control and Prevention	Jeong-Min Kim et al
SouthKorea/KCDC2116/2020	EPI_ISL_498017	2020-03-14	Division of Viral Diseases, Center for Laboratory Control of Infectious Diseases, Korea Centers for Diseases Control and Prevention	Division of Viral Diseases, Center for Laboratory Control of Infectious Diseases, Korea Centers for Diseases Control and Prevention	Jeong-Min Kim et al
SouthKorea/KCDC2117/2020	EPI_ISL_498018	2020-03-15	Division of Viral Diseases, Center for Laboratory Control of Infectious Diseases, Korea Centers for Diseases Control and Prevention	Division of Viral Diseases, Center for Laboratory Control of Infectious Diseases, Korea Centers for Diseases Control and Prevention	Jeong-Min Kim et al
SouthKorea/KCDC2118/2020	EPI_ISL_498019	2020-03-15	Division of Viral Diseases, Center for Laboratory Control of Infectious Diseases, Korea Centers for Diseases Control and Prevention	Division of Viral Diseases, Center for Laboratory Control of Infectious Diseases, Korea Centers for Diseases Control and Prevention	Jeong-Min Kim et al
SouthKorea/KCDC2119/2020	EPI_ISL_498020	2020-03-15	Division of Viral Diseases, Center for Laboratory Control of Infectious Diseases, Korea Centers for Diseases Control and Prevention	Division of Viral Diseases, Center for Laboratory Control of Infectious Diseases, Korea Centers for Diseases Control and Prevention	Jeong-Min Kim et al
SouthKorea/KCDC2120/2020	EPI_ISL_498021	2020-03-15	Division of Viral Diseases, Center for Laboratory Control of Infectious Diseases, Korea Centers for Diseases Control and Prevention	Division of Viral Diseases, Center for Laboratory Control of Infectious Diseases, Korea Centers for Diseases Control and Prevention	Jeong-Min Kim et al
SouthKorea/KCDC2121/2020	EPI_ISL_498022	2020-03-15	Division of Viral Diseases, Center for Laboratory Control of Infectious Diseases, Korea Centers for Diseases Control and Prevention	Division of Viral Diseases, Center for Laboratory Control of Infectious Diseases, Korea Centers for Diseases Control and Prevention	Jeong-Min Kim et al
SouthKorea/KCDC2122/2020	EPI_ISL_498023	2020-03-15	Division of Viral Diseases, Center for Laboratory Control of Infectious Diseases, Korea Centers for Diseases Control and Prevention	Division of Viral Diseases, Center for Laboratory Control of Infectious Diseases, Korea Centers for Diseases Control and Prevention	Jeong-Min Kim et al
SouthKorea/KCDC2123/2020	EPI_ISL_498024	2020-03-15	Division of Viral Diseases, Center for Laboratory Control of Infectious Diseases, Korea Centers for Diseases Control and Prevention	Division of Viral Diseases, Center for Laboratory Control of Infectious Diseases, Korea Centers for Diseases Control and Prevention	Jeong-Min Kim et al
SouthKorea/KCDC2124/2020	EPI_ISL_498025	2020-03-15	Division of Viral Diseases, Center for Laboratory Control of Infectious Diseases, Korea Centers for Diseases Control and Prevention	Division of Viral Diseases, Center for Laboratory Control of Infectious Diseases, Korea Centers for Diseases Control and Prevention	Jeong-Min Kim et al
SouthKorea/KCDC2125/2020	EPI_ISL_498026	2020-03-15	Division of Viral Diseases, Center for Laboratory Control of Infectious Diseases, Korea Centers for Diseases Control and Prevention	Division of Viral Diseases, Center for Laboratory Control of Infectious Diseases, Korea Centers for Diseases Control and Prevention	Jeong-Min Kim et al
SouthKorea/KCDC2126/2020	EPI_ISL_498027	2020-03-15	Division of Viral Diseases, Center for Laboratory Control of Infectious Diseases, Korea Centers for Diseases Control and Prevention	Division of Viral Diseases, Center for Laboratory Control of Infectious Diseases, Korea Centers for Diseases Control and Prevention	Jeong-Min Kim et al
SouthKorea/KCDC2127/2020	EPI_ISL_498028	2020-03-15	Division of Viral Diseases, Center for Laboratory Control of Infectious Diseases, Korea Centers for Diseases Control and Prevention	Division of Viral Diseases, Center for Laboratory Control of Infectious Diseases, Korea Centers for Diseases Control and Prevention	Jeong-Min Kim et al
SouthKorea/KCDC2128/2020	EPI_ISL_498029	2020-03-15	Division of Viral Diseases, Center for Laboratory Control of Infectious Diseases, Korea Centers for Diseases Control and Prevention	Division of Viral Diseases, Center for Laboratory Control of Infectious Diseases, Korea Centers for Diseases Control and Prevention	Jeong-Min Kim et al
SouthKorea/KCDC2129/2020	EPI_ISL_498030	2020-03-16	Division of Viral Diseases, Center for Laboratory Control of Infectious Diseases, Korea Centers for Diseases Control and Prevention	Division of Viral Diseases, Center for Laboratory Control of Infectious Diseases, Korea Centers for Diseases Control and Prevention	Jeong-Min Kim et al
SouthKorea/KCDC2130/2020	EPI_ISL_498031	2020-03-16	Division of Viral Diseases, Center for Laboratory Control of Infectious Diseases, Korea Centers for Diseases Control and Prevention	Division of Viral Diseases, Center for Laboratory Control of Infectious Diseases, Korea Centers for Diseases Control and Prevention	Jeong-Min Kim et al
SouthKorea/KCDC2131/2020	EPI_ISL_498032	2020-03-17	Division of Viral Diseases, Center for Laboratory Control of Infectious Diseases, Korea Centers for Diseases Control and Prevention	Division of Viral Diseases, Center for Laboratory Control of Infectious Diseases, Korea Centers for Diseases Control and Prevention	Jeong-Min Kim et al
SouthKorea/KCDC2132/2020	EPI_ISL_498033	2020-03-17	Division of Viral Diseases, Center for Laboratory Control of Infectious Diseases, Korea Centers for Diseases Control and Prevention	Division of Viral Diseases, Center for Laboratory Control of Infectious Diseases, Korea Centers for Diseases Control and Prevention	Jeong-Min Kim et al
SouthKorea/KCDC2133/2020	EPI_ISL_498034	2020-03-20	Division of Viral Diseases, Center for Laboratory Control of Infectious Diseases, Korea Centers for Diseases Control and Prevention	Division of Viral Diseases, Center for Laboratory Control of Infectious Diseases, Korea Centers for Diseases Control and Prevention	Jeong-Min Kim et al
SouthKorea/KCDC2134/2020	EPI_ISL_498035	2020-03-20	Division of Viral Diseases, Center for Laboratory Control of Infectious Diseases, Korea Centers for Diseases Control and Prevention	Division of Viral Diseases, Center for Laboratory Control of Infectious Diseases, Korea Centers for Diseases Control and Prevention	Jeong-Min Kim et al
SouthKorea/KCDC2135/2020	EPI_ISL_498036	2020-03-16	Division of Viral Diseases, Center for Laboratory Control of Infectious Diseases, Korea Centers for Diseases Control and Prevention	Division of Viral Diseases, Center for Laboratory Control of Infectious Diseases, Korea Centers for Diseases Control and Prevention	Jeong-Min Kim et al
SouthKorea/KCDC2136/2020	EPI_ISL_498037	2020-03-18	Division of Viral Diseases, Center for Laboratory Control of Infectious Diseases, Korea Centers for Diseases Control and Prevention	Division of Viral Diseases, Center for Laboratory Control of Infectious Diseases, Korea Centers for Diseases Control and Prevention	Jeong-Min Kim et al
SouthKorea/KCDC2137/2020	EPI_ISL_498038	2020-03-20	Division of Viral Diseases, Center for Laboratory Control of Infectious Diseases, Korea Centers for Diseases Control and Prevention	Division of Viral Diseases, Center for Laboratory Control of Infectious Diseases, Korea Centers for Diseases Control and Prevention	Jeong-Min Kim et al
SouthKorea/KCDC2138/2020	EPI_ISL_498039	2020-03-20	Division of Viral Diseases, Center for Laboratory Control of Infectious Diseases, Korea Centers for Diseases Control and Prevention	Division of Viral Diseases, Center for Laboratory Control of Infectious Diseases, Korea Centers for Diseases Control and Prevention	Jeong-Min Kim et al
SouthKorea/KCDC2139/2020	EPI_ISL_498040	2020-03-20	Division of Viral Diseases, Center for Laboratory Control of Infectious Diseases, Korea Centers for Diseases Control and Prevention	Division of Viral Diseases, Center for Laboratory Control of Infectious Diseases, Korea Centers for Diseases Control and Prevention	Jeong-Min Kim et al
SouthKorea/KCDC2140/2020	EPI_ISL_498041	2020-03-19	Division of Viral Diseases, Center for Laboratory Control of Infectious Diseases, Korea Centers for Diseases Control and Prevention	Division of Viral Diseases, Center for Laboratory Control of Infectious Diseases, Korea Centers for Diseases Control and Prevention	Jeong-Min Kim et al
SouthKorea/KCDC2141/2020	EPI_ISL_498042	2020-03-23	Division of Viral Diseases, Center for Laboratory Control of Infectious Diseases, Korea Centers for Diseases Control and Prevention	Division of Viral Diseases, Center for Laboratory Control of Infectious Diseases, Korea Centers for Diseases Control and Prevention	Jeong-Min Kim et al
SouthKorea/KCDC2142/2020	EPI_ISL_498043	2020-03-21	Division of Viral Diseases, Center for Laboratory Control of Infectious Diseases, Korea Centers for Diseases Control and Prevention	Division of Viral Diseases, Center for Laboratory Control of Infectious Diseases, Korea Centers for Diseases Control and Prevention	Jeong-Min Kim et al
SouthKorea/KCDC2143/2020	EPI_ISL_498044	2020-03-22	Division of Viral Diseases, Center for Laboratory Control of Infectious Diseases, Korea Centers for Diseases Control and Prevention	Division of Viral Diseases, Center for Laboratory Control of Infectious Diseases, Korea Centers for Diseases Control and Prevention	Jeong-Min Kim et al
SouthKorea/KCDC2144/2020	EPI_ISL_498045	2020-03-22	Division of Viral Diseases, Center for Laboratory Control of Infectious Diseases, Korea Centers for Diseases Control and Prevention	Division of Viral Diseases, Center for Laboratory Control of Infectious Diseases, Korea Centers for Diseases Control and Prevention	Jeong-Min Kim et al
SouthKorea/KCDC2145/2020	EPI_ISL_498046	2020-03-22	Division of Viral Diseases, Center for Laboratory Control of Infectious Diseases, Korea Centers for Diseases Control and Prevention	Division of Viral Diseases, Center for Laboratory Control of Infectious Diseases, Korea Centers for Diseases Control and Prevention	Jeong-Min Kim et al
SouthKorea/KCDC2146/2020	EPI_ISL_498047	2020-03-21	Division of Viral Diseases, Center for Laboratory Control of Infectious Diseases, Korea Centers for Diseases Control and Prevention	Division of Viral Diseases, Center for Laboratory Control of Infectious Diseases, Korea Centers for Diseases Control and Prevention	Jeong-Min Kim et al
SouthKorea/KCDC2147/2020	EPI_ISL_498048	2020-03-23	Division of Viral Diseases, Center for Laboratory Control of Infectious Diseases, Korea Centers for Diseases Control and Prevention	Division of Viral Diseases, Center for Laboratory Control of Infectious Diseases, Korea Centers for Diseases Control and Prevention	Jeong-Min Kim et al
SouthKorea/KCDC2148/2020	EPI_ISL_498049	2020-03-22	Division of Viral Diseases, Center for Laboratory Control of Infectious Diseases, Korea Centers for Diseases Control and Prevention	Division of Viral Diseases, Center for Laboratory Control of Infectious Diseases, Korea Centers for Diseases Control and Prevention	Jeong-Min Kim et al
SouthKorea/KCDC2149/2020	EPI_ISL_498050	2020-03-22	Division of Viral Diseases, Center for Laboratory Control of Infectious Diseases, Korea Centers for Diseases Control and Prevention	Division of Viral Diseases, Center for Laboratory Control of Infectious Diseases, Korea Centers for Diseases Control and Prevention	Jeong-Min Kim et al
SouthKorea/KCDC2150/2020	EPI_ISL_498051	2020-03-22	Division of Viral Diseases, Center for Laboratory Control of Infectious Diseases, Korea Centers for Diseases Control and Prevention	Division of Viral Diseases, Center for Laboratory Control of Infectious Diseases, Korea Centers for Diseases Control and Prevention	Jeong-Min Kim et al
SouthKorea/KCDC2151/2020	EPI_ISL_498052	2020-03-23	Division of Viral Diseases, Center for Laboratory Control of Infectious Diseases, Korea Centers for Diseases Control and Prevention	Division of Viral Diseases, Center for Laboratory Control of Infectious Diseases, Korea Centers for Diseases Control and Prevention	Jeong-Min Kim et al
SouthKorea/KCDC2152/2020	EPI_ISL_498053	2020-03-23	Division of Viral Diseases, Center for Laboratory Control of Infectious Diseases, Korea Centers for Diseases Control and Prevention	Division of Viral Diseases, Center for Laboratory Control of Infectious Diseases, Korea Centers for Diseases Control and Prevention	Jeong-Min Kim et al
SouthKorea/KCDC2153/2020	EPI_ISL_506947	2020-02-24	Division of Viral Diseases, Center for Laboratory Control of Infectious Diseases, Korea Centers for Diseases Control and Prevention	Division of Viral Diseases, Center for Laboratory Control of Infectious Diseases, Korea Centers for Diseases Control and Prevention	Jeong-Min Kim et al
SouthKorea/KCDC2154/2020	EPI_ISL_506948	2020-02-27	Division of Viral Diseases, Center for Laboratory Control of Infectious Diseases, Korea Centers for Diseases Control and Prevention	Division of Viral Diseases, Center for Laboratory Control of Infectious Diseases, Korea Centers for Diseases Control and Prevention	Jeong-Min Kim et al
SouthKorea/KCDC2155/2020	EPI_ISL_506949	2020-02-27	Division of Viral Diseases, Center for Laboratory Control of Infectious Diseases, Korea Centers for Diseases Control and Prevention	Division of Viral Diseases, Center for Laboratory Control of Infectious Diseases, Korea Centers for Diseases Control and Prevention	Jeong-Min Kim et al
SouthKorea/KCDC2156/2020	EPI_ISL_506950	2020-02-28	Division of Viral Diseases, Center for Laboratory Control of Infectious Diseases, Korea Centers for Diseases Control and Prevention	Division of Viral Diseases, Center for Laboratory Control of Infectious Diseases, Korea Centers for Diseases Control and Prevention	Jeong-Min Kim et al
SouthKorea/KCDC2157/2020	EPI_ISL_506951	2020-02-29	Division of Viral Diseases, Center for Laboratory Control of Infectious Diseases, Korea Centers for Diseases Control and Prevention	Division of Viral Diseases, Center for Laboratory Control of Infectious Diseases, Korea Centers for Diseases Control and Prevention	Jeong-Min Kim et al
SouthKorea/KCDC2158/2020	EPI_ISL_506952	2020-02-28	Division of Viral Diseases, Center for Laboratory Control of Infectious Diseases, Korea Centers for Diseases Control and Prevention	Division of Viral Diseases, Center for Laboratory Control of Infectious Diseases, Korea Centers for Diseases Control and Prevention	Jeong-Min Kim et al
SouthKorea/KCDC2159/2020	EPI_ISL_506953	2020-02-28	Division of Viral Diseases, Center for Laboratory Control of Infectious Diseases, Korea Centers for Diseases Control and Prevention	Division of Viral Diseases, Center for Laboratory Control of Infectious Diseases, Korea Centers for Diseases Control and Prevention	Jeong-Min Kim et al
SouthKorea/KCDC2160/2020	EPI_ISL_506954	2020-03-07	Division of Viral Diseases, Center for Laboratory Control of Infectious Diseases, Korea Centers for Diseases Control and Prevention	Division of Viral Diseases, Center for Laboratory Control of Infectious Diseases, Korea Centers for Diseases Control and Prevention	Jeong-Min Kim et al
SouthKorea/KCDC2161/2020	EPI_ISL_506955	2020-03-06	Division of Viral Diseases, Center for Laboratory Control of Infectious Diseases, Korea Centers for Diseases Control and Prevention	Division of Viral Diseases, Center for Laboratory Control of Infectious Diseases, Korea Centers for Diseases Control and Prevention	Jeong-Min Kim et al
SouthKorea/KCDC2162/2020	EPI_ISL_506956	2020-03-08	Division of Viral Diseases, Center for Laboratory Control of Infectious Diseases, Korea Centers for Diseases Control and Prevention	Division of Viral Diseases, Center for Laboratory Control of Infectious Diseases, Korea Centers for Diseases Control and Prevention	Jeong-Min Kim et al
SouthKorea/KCDC2163/2020	EPI_ISL_506957	2020-03-09	Division of Viral Diseases, Center for Laboratory Control of Infectious Diseases, Korea Centers for Diseases Control and Prevention	Division of Viral Diseases, Center for Laboratory Control of Infectious Diseases, Korea Centers for Diseases Control and Prevention	Jeong-Min Kim et al
SouthKorea/KCDC2164/2020	EPI_ISL_506958	2020-03-09	Division of Viral Diseases, Center for Laboratory Control of Infectious Diseases, Korea Centers for Diseases Control and Prevention	Division of Viral Diseases, Center for Laboratory Control of Infectious Diseases, Korea Centers for Diseases Control and Prevention	Jeong-Min Kim et al
SouthKorea/KCDC2165/2020	EPI_ISL_506959	2020-03-09	Division of Viral Diseases, Center for Laboratory Control of Infectious Diseases, Korea Centers for Diseases Control and Prevention	Division of Viral Diseases, Center for Laboratory Control of Infectious Diseases, Korea Centers for Diseases Control and Prevention	Jeong-Min Kim et al
SouthKorea/KCDC2166/2020	EPI_ISL_506960	2020-03-09	Division of Viral Diseases, Center for Laboratory Control of Infectious Diseases, Korea Centers for Diseases Control and Prevention	Division of Viral Diseases, Center for Laboratory Control of Infectious Diseases, Korea Centers for Diseases Control and Prevention	Jeong-Min Kim et al
SouthKorea/KCDC2167/2020	EPI_ISL_506961	2020-03-09	Division of Viral Diseases, Center for Laboratory Control of Infectious Diseases, Korea Centers for Diseases Control and Prevention	Division of Viral Diseases, Center for Laboratory Control of Infectious Diseases, Korea Centers for Diseases Control and Prevention	Jeong-Min Kim et al
SouthKorea/KCDC2168/2020	EPI_ISL_506962	2020-03-09	Division of Viral Diseases, Center for Laboratory Control of Infectious Diseases, Korea Centers for Diseases Control and Prevention	Division of Viral Diseases, Center for Laboratory Control of Infectious Diseases, Korea Centers for Diseases Control and Prevention	Jeong-Min Kim et al
SouthKorea/KCDC2169/2020	EPI_ISL_506963	2020-03-09	Division of Viral Diseases, Center for Laboratory Control of Infectious Diseases, Korea Centers for Diseases Control and Prevention	Division of Viral Diseases, Center for Laboratory Control of Infectious Diseases, Korea Centers for Diseases Control and Prevention	Jeong-Min Kim et al
SouthKorea/KCDC2170/2020	EPI_ISL_506964	2020-03-09	Division of Viral Diseases, Center for Laboratory Control of Infectious Diseases, Korea Centers for Diseases Control and Prevention	Division of Viral Diseases, Center for Laboratory Control of Infectious Diseases, Korea Centers for Diseases Control and Prevention	Jeong-Min Kim et al
SouthKorea/KCDC2171/2020	EPI_ISL_506965	2020-03-23	Division of Viral Diseases, Center for Laboratory Control of Infectious Diseases, Korea Centers for Diseases Control and Prevention	Division of Viral Diseases, Center for Laboratory Control of Infectious Diseases, Korea Centers for Diseases Control and Prevention	Jeong-Min Kim et al
SouthKorea/KCDC2172/2020	EPI_ISL_506966	2020-03-23	Division of Viral Diseases, Center for Laboratory Control of Infectious Diseases, Korea Centers for Diseases Control and Prevention	Division of Viral Diseases, Center for Laboratory Control of Infectious Diseases, Korea Centers for Diseases Control and Prevention	Jeong-Min Kim et al
SouthKorea/KCDC2173/2020	EPI_ISL_506967	2020-03-23	Division of Viral Diseases, Center for Laboratory Control of Infectious Diseases, Korea Centers for Diseases Control and Prevention	Division of Viral Diseases, Center for Laboratory Control of Infectious Diseases, Korea Centers for Diseases Control and Prevention	Jeong-Min Kim et al
SouthKorea/KCDC2174/2020	EPI_ISL_506968	2020-03-23	Division of Viral Diseases, Center for Laboratory Control of Infectious Diseases, Korea Centers for Diseases Control and Prevention	Division of Viral Diseases, Center for Laboratory Control of Infectious Diseases, Korea Centers for Diseases Control and Prevention	Jeong-Min Kim et al
SouthKorea/KCDC2175/2020	EPI_ISL_506969	2020-03-23	Division of Viral Diseases, Center for Laboratory Control of Infectious Diseases, Korea Centers for Diseases Control and Prevention	Division of Viral Diseases, Center for Laboratory Control of Infectious Diseases, Korea Centers for Diseases Control and Prevention	Jeong-Min Kim et al
SouthKorea/KCDC2176/2020	EPI_ISL_506970	2020-03-23	Division of Viral Diseases, Center for Laboratory Control of Infectious Diseases, Korea Centers for Diseases Control and Prevention	Division of Viral Diseases, Center for Laboratory Control of Infectious Diseases, Korea Centers for Diseases Control and Prevention	Jeong-Min Kim et al
SouthKorea/KCDC2177/2020	EPI_ISL_506971	2020-03-24	Division of Viral Diseases, Center for Laboratory Control of Infectious Diseases, Korea Centers for Diseases Control and Prevention	Division of Viral Diseases, Center for Laboratory Control of Infectious Diseases, Korea Centers for Diseases Control and Prevention	Jeong-Min Kim et al
SouthKorea/KCDC2178/2020	EPI_ISL_506972	2020-03-24	Division of Viral Diseases, Center for Laboratory Control of Infectious Diseases, Korea Centers for Diseases Control and Prevention	Division of Viral Diseases, Center for Laboratory Control of Infectious Diseases, Korea Centers for Diseases Control and Prevention	Jeong-Min Kim et al
SouthKorea/KCDC2179/2020	EPI_ISL_506973	2020-03-24	Division of Viral Diseases, Center for Laboratory Control of Infectious Diseases, Korea Centers for Diseases Control and Prevention	Division of Viral Diseases, Center for Laboratory Control of Infectious Diseases, Korea Centers for Diseases Control and Prevention	Jeong-Min Kim et al
SouthKorea/KCDC2180/2020	EPI_ISL_506974	2020-03-25	Division of Viral Diseases, Center for Laboratory Control of Infectious Diseases, Korea Centers for Diseases Control and Prevention	Division of Viral Diseases, Center for Laboratory Control of Infectious Diseases, Korea Centers for Diseases Control and Prevention	Jeong-Min Kim et al
SouthKorea/KCDC2181/2020	EPI_ISL_506975	2020-03-25	Division of Viral Diseases, Center for Laboratory Control of Infectious Diseases, Korea Centers for Diseases Control and Prevention	Division of Viral Diseases, Center for Laboratory Control of Infectious Diseases, Korea Centers for Diseases Control and Prevention	Jeong-Min Kim et al
SouthKorea/KCDC2182/2020	EPI_ISL_506976	2020-03-26	Division of Viral Diseases, Center for Laboratory Control of Infectious Diseases, Korea Centers for Diseases Control and Prevention	Division of Viral Diseases, Center for Laboratory Control of Infectious Diseases, Korea Centers for Diseases Control and Prevention	Jeong-Min Kim et al
SouthKorea/KCDC2183/2020	EPI_ISL_506977	2020-03-26	Division of Viral Diseases, Center for Laboratory Control of Infectious Diseases, Korea Centers for Diseases Control and Prevention	Division of Viral Diseases, Center for Laboratory Control of Infectious Diseases, Korea Centers for Diseases Control and Prevention	Jeong-Min Kim et al
SouthKorea/KCDC2184/2020	EPI_ISL_506978	2020-03-27	Division of Viral Diseases, Center for Laboratory Control of Infectious Diseases, Korea Centers for Diseases Control and Prevention	Division of Viral Diseases, Center for Laboratory Control of Infectious Diseases, Korea Centers for Diseases Control and Prevention	Jeong-Min Kim et al
SouthKorea/KCDC2185/2020	EPI_ISL_506979	2020-03-26	Division of Viral Diseases, Center for Laboratory Control of Infectious Diseases, Korea Centers for Diseases Control and Prevention	Division of Viral Diseases, Center for Laboratory Control of Infectious Diseases, Korea Centers for Diseases Control and Prevention	Jeong-Min Kim et al
SouthKorea/KCDC2186/2020	EPI_ISL_506980	2020-03-26	Division of Viral Diseases, Center for Laboratory Control of Infectious Diseases, Korea Centers for Diseases Control and Prevention	Division of Viral Diseases, Center for Laboratory Control of Infectious Diseases, Korea Centers for Diseases Control and Prevention	Jeong-Min Kim et al
SouthKorea/KCDC2187/2020	EPI_ISL_506981	2020-03-27	Division of Viral Diseases, Center for Laboratory Control of Infectious Diseases, Korea Centers for Diseases Control and Prevention	Division of Viral Diseases, Center for Laboratory Control of Infectious Diseases, Korea Centers for Diseases Control and Prevention	Jeong-Min Kim et al
SouthKorea/KCDC2188/2020	EPI_ISL_506982	2020-03-28	Division of Viral Diseases, Center for Laboratory Control of Infectious Diseases, Korea Centers for Diseases Control and Prevention	Division of Viral Diseases, Center for Laboratory Control of Infectious Diseases, Korea Centers for Diseases Control and Prevention	Jeong-Min Kim et al
SouthKorea/KCDC2189/2020	EPI_ISL_506983	2020-03-28	Division of Viral Diseases, Center for Laboratory Control of Infectious Diseases, Korea Centers for Diseases Control and Prevention	Division of Viral Diseases, Center for Laboratory Control of Infectious Diseases, Korea Centers for Diseases Control and Prevention	Jeong-Min Kim et al
SouthKorea/KCDC2190/2020	EPI_ISL_506984	2020-03-28	Division of Viral Diseases, Center for Laboratory Control of Infectious Diseases, Korea Centers for Diseases Control and Prevention	Division of Viral Diseases, Center for Laboratory Control of Infectious Diseases, Korea Centers for Diseases Control and Prevention	Jeong-Min Kim et al
SouthKorea/KCDC2191/2020	EPI_ISL_506985	2020-03-29	Division of Viral Diseases, Center for Laboratory Control of Infectious Diseases, Korea Centers for Diseases Control and Prevention	Division of Viral Diseases, Center for Laboratory Control of Infectious Diseases, Korea Centers for Diseases Control and Prevention	Jeong-Min Kim et al
SouthKorea/KCDC2192/2020	EPI_ISL_506986	2020-03-30	Division of Viral Diseases, Center for Laboratory Control of Infectious Diseases, Korea Centers for Diseases Control and Prevention	Division of Viral Diseases, Center for Laboratory Control of Infectious Diseases, Korea Centers for Diseases Control and Prevention	Jeong-Min Kim et al
SouthKorea/KCDC2193/2020	EPI_ISL_506987	2020-04-01	Division of Viral Diseases, Center for Laboratory Control of Infectious Diseases, Korea Centers for Diseases Control and Prevention	Division of Viral Diseases, Center for Laboratory Control of Infectious Diseases, Korea Centers for Diseases Control and Prevention	Jeong-Min Kim et al
SouthKorea/KCDC2194/2020	EPI_ISL_506988	2020-04-02	Division of Viral Diseases, Center for Laboratory Control of Infectious Diseases, Korea Centers for Diseases Control and Prevention	Division of Viral Diseases, Center for Laboratory Control of Infectious Diseases, Korea Centers for Diseases Control and Prevention	Jeong-Min Kim et al
SouthKorea/KCDC2195/2020	EPI_ISL_506989	2020-04-02	Division of Viral Diseases, Center for Laboratory Control of Infectious Diseases, Korea Centers for Diseases Control and Prevention	Division of Viral Diseases, Center for Laboratory Control of Infectious Diseases, Korea Centers for Diseases Control and Prevention	Jeong-Min Kim et al
SouthKorea/KCDC2196/2020	EPI_ISL_506990	2020-04-01	Division of Viral Diseases, Center for Laboratory Control of Infectious Diseases, Korea Centers for Diseases Control and Prevention	Division of Viral Diseases, Center for Laboratory Control of Infectious Diseases, Korea Centers for Diseases Control and Prevention	Jeong-Min Kim et al
SouthKorea/KCDC2197/2020	EPI_ISL_506991	2020-04-02	Division of Viral Diseases, Center for Laboratory Control of Infectious Diseases, Korea Centers for Diseases Control and Prevention	Division of Viral Diseases, Center for Laboratory Control of Infectious Diseases, Korea Centers for Diseases Control and Prevention	Jeong-Min Kim et al
SouthKorea/KCDC2198/2020	EPI_ISL_506992	2020-04-04	Division of Viral Diseases, Center for Laboratory Control of Infectious Diseases, Korea Centers for Diseases Control and Prevention	Division of Viral Diseases, Center for Laboratory Control of Infectious Diseases, Korea Centers for Diseases Control and Prevention	Jeong-Min Kim et al
SouthKorea/KCDC2199/2020	EPI_ISL_506993	2020-04-04	Division of Viral Diseases, Center for Laboratory Control of Infectious Diseases, Korea Centers for Diseases Control and Prevention	Division of Viral Diseases, Center for Laboratory Control of Infectious Diseases, Korea Centers for Diseases Control and Prevention	Jeong-Min Kim et al
SouthKorea/KCDC2200/2020	EPI_ISL_506994	2020-04-08	Division of Viral Diseases, Center for Laboratory Control of Infectious Diseases, Korea Centers for Diseases Control and Prevention	Division of Viral Diseases, Center for Laboratory Control of Infectious Diseases, Korea Centers for Diseases Control and Prevention	Jeong-Min Kim et al
SouthKorea/KCDC2202/2020	EPI_ISL_506995	2020-04-11	Division of Viral Diseases, Center for Laboratory Control of Infectious Diseases, Korea Centers for Diseases Control and Prevention	Division of Viral Diseases, Center for Laboratory Control of Infectious Diseases, Korea Centers for Diseases Control and Prevention	Jeong-Min Kim et al
SouthKorea/KCDC2203/2020	EPI_ISL_510547	2020-02-26	Division of Viral Diseases, Center for Laboratory Control of Infectious Diseases, Korea Centers for Diseases Control and Prevention	Division of Viral Diseases, Center for Laboratory Control of Infectious Diseases, Korea Centers for Diseases Control and Prevention	Jeong-Min Kim et al
SouthKorea/KCDC2209/2020	EPI_ISL_510548	2020-04-13	Division of Viral Diseases, Center for Laboratory Control of Infectious Diseases, Korea Centers for Diseases Control and Prevention	Division of Viral Diseases, Center for Laboratory Control of Infectious Diseases, Korea Centers for Diseases Control and Prevention	Jeong-Min Kim et al
SouthKorea/KCDC2211/2020	EPI_ISL_510549	2020-05-03	Division of Viral Diseases, Center for Laboratory Control of Infectious Diseases, Korea Centers for Diseases Control and Prevention	Division of Viral Diseases, Center for Laboratory Control of Infectious Diseases, Korea Centers for Diseases Control and Prevention	Jeong-Min Kim et al
SouthKorea/KCDC2212/2020	EPI_ISL_510550	2020-05-05	Division of Viral Diseases, Center for Laboratory Control of Infectious Diseases, Korea Centers for Diseases Control and Prevention	Division of Viral Diseases, Center for Laboratory Control of Infectious Diseases, Korea Centers for Diseases Control and Prevention	Jeong-Min Kim et al
SouthKorea/KCDC2213/2020	EPI_ISL_510551	2020-05-06	Division of Viral Diseases, Center for Laboratory Control of Infectious Diseases, Korea Centers for Diseases Control and Prevention	Division of Viral Diseases, Center for Laboratory Control of Infectious Diseases, Korea Centers for Diseases Control and Prevention	Jeong-Min Kim et al
SouthKorea/KCDC2214/2020	EPI_ISL_510552	2020-05-08	Division of Viral Diseases, Center for Laboratory Control of Infectious Diseases, Korea Centers for Diseases Control and Prevention	Division of Viral Diseases, Center for Laboratory Control of Infectious Diseases, Korea Centers for Diseases Control and Prevention	Jeong-Min Kim et al
SouthKorea/KCDC2215/2020	EPI_ISL_510553	2020-05-08	Division of Viral Diseases, Center for Laboratory Control of Infectious Diseases, Korea Centers for Diseases Control and Prevention	Division of Viral Diseases, Center for Laboratory Control of Infectious Diseases, Korea Centers for Diseases Control and Prevention	Jeong-Min Kim et al
SouthKorea/KCDC2216/2020	EPI_ISL_510554	2020-05-07	Division of Viral Diseases, Center for Laboratory Control of Infectious Diseases, Korea Centers for Diseases Control and Prevention	Division of Viral Diseases, Center for Laboratory Control of Infectious Diseases, Korea Centers for Diseases Control and Prevention	Jeong-Min Kim et al
SouthKorea/KCDC2217/2020	EPI_ISL_510555	2020-05-07	Division of Viral Diseases, Center for Laboratory Control of Infectious Diseases, Korea Centers for Diseases Control and Prevention	Division of Viral Diseases, Center for Laboratory Control of Infectious Diseases, Korea Centers for Diseases Control and Prevention	Jeong-Min Kim et al
SouthKorea/KCDC2218/2020	EPI_ISL_510556	2020-05-07	Division of Viral Diseases, Center for Laboratory Control of Infectious Diseases, Korea Centers for Diseases Control and Prevention	Division of Viral Diseases, Center for Laboratory Control of Infectious Diseases, Korea Centers for Diseases Control and Prevention	Jeong-Min Kim et al
SouthKorea/KCDC2219/2020	EPI_ISL_510557	2020-05-07	Division of Viral Diseases, Center for Laboratory Control of Infectious Diseases, Korea Centers for Diseases Control and Prevention	Division of Viral Diseases, Center for Laboratory Control of Infectious Diseases, Korea Centers for Diseases Control and Prevention	Jeong-Min Kim et al
SouthKorea/KCDC2220/2020	EPI_ISL_510558	2020-05-07	Division of Viral Diseases, Center for Laboratory Control of Infectious Diseases, Korea Centers for Diseases Control and Prevention	Division of Viral Diseases, Center for Laboratory Control of Infectious Diseases, Korea Centers for Diseases Control and Prevention	Jeong-Min Kim et al
SouthKorea/KCDC2221/2020	EPI_ISL_510559	2020-05-07	Division of Viral Diseases, Center for Laboratory Control of Infectious Diseases, Korea Centers for Diseases Control and Prevention	Division of Viral Diseases, Center for Laboratory Control of Infectious Diseases, Korea Centers for Diseases Control and Prevention	Jeong-Min Kim et al
SouthKorea/KCDC2222/2020	EPI_ISL_510560	2020-05-07	Division of Viral Diseases, Center for Laboratory Control of Infectious Diseases, Korea Centers for Diseases Control and Prevention	Division of Viral Diseases, Center for Laboratory Control of Infectious Diseases, Korea Centers for Diseases Control and Prevention	Jeong-Min Kim et al
SouthKorea/KCDC2223/2020	EPI_ISL_510561	2020-05-07	Division of Viral Diseases, Center for Laboratory Control of Infectious Diseases, Korea Centers for Diseases Control and Prevention	Division of Viral Diseases, Center for Laboratory Control of Infectious Diseases, Korea Centers for Diseases Control and Prevention	Jeong-Min Kim et al
SouthKorea/KCDC2224/2020	EPI_ISL_510562	2020-05-05	Division of Viral Diseases, Center for Laboratory Control of Infectious Diseases, Korea Centers for Diseases Control and Prevention	Division of Viral Diseases, Center for Laboratory Control of Infectious Diseases, Korea Centers for Diseases Control and Prevention	Jeong-Min Kim et al
SouthKorea/KCDC2225/2020	EPI_ISL_510563	2020-05-08	Division of Viral Diseases, Center for Laboratory Control of Infectious Diseases, Korea Centers for Diseases Control and Prevention	Division of Viral Diseases, Center for Laboratory Control of Infectious Diseases, Korea Centers for Diseases Control and Prevention	Jeong-Min Kim et al
SouthKorea/KCDC2226/2020	EPI_ISL_510564	2020-05-08	Division of Viral Diseases, Center for Laboratory Control of Infectious Diseases, Korea Centers for Diseases Control and Prevention	Division of Viral Diseases, Center for Laboratory Control of Infectious Diseases, Korea Centers for Diseases Control and Prevention	Jeong-Min Kim et al
SouthKorea/KCDC2227/2020	EPI_ISL_510565	2020-05-08	Division of Viral Diseases, Center for Laboratory Control of Infectious Diseases, Korea Centers for Diseases Control and Prevention	Division of Viral Diseases, Center for Laboratory Control of Infectious Diseases, Korea Centers for Diseases Control and Prevention	Jeong-Min Kim et al
SouthKorea/KCDC2228/2020	EPI_ISL_510566	2020-05-08	Division of Viral Diseases, Center for Laboratory Control of Infectious Diseases, Korea Centers for Diseases Control and Prevention	Division of Viral Diseases, Center for Laboratory Control of Infectious Diseases, Korea Centers for Diseases Control and Prevention	Jeong-Min Kim et al
SouthKorea/KCDC2229/2020	EPI_ISL_510567	2020-05-09	Division of Viral Diseases, Center for Laboratory Control of Infectious Diseases, Korea Centers for Diseases Control and Prevention	Division of Viral Diseases, Center for Laboratory Control of Infectious Diseases, Korea Centers for Diseases Control and Prevention	Jeong-Min Kim et al
SouthKorea/KCDC2230/2020	EPI_ISL_510568	2020-05-08	Division of Viral Diseases, Center for Laboratory Control of Infectious Diseases, Korea Centers for Diseases Control and Prevention	Division of Viral Diseases, Center for Laboratory Control of Infectious Diseases, Korea Centers for Diseases Control and Prevention	Jeong-Min Kim et al
SouthKorea/KCDC2231/2020	EPI_ISL_510569	2020-05-08	Division of Viral Diseases, Center for Laboratory Control of Infectious Diseases, Korea Centers for Diseases Control and Prevention	Division of Viral Diseases, Center for Laboratory Control of Infectious Diseases, Korea Centers for Diseases Control and Prevention	Jeong-Min Kim et al
SouthKorea/KCDC2232/2020	EPI_ISL_510570	2020-05-08	Division of Viral Diseases, Center for Laboratory Control of Infectious Diseases, Korea Centers for Diseases Control and Prevention	Division of Viral Diseases, Center for Laboratory Control of Infectious Diseases, Korea Centers for Diseases Control and Prevention	Jeong-Min Kim et al
SouthKorea/KCDC2233/2020	EPI_ISL_510571	2020-05-08	Division of Viral Diseases, Center for Laboratory Control of Infectious Diseases, Korea Centers for Diseases Control and Prevention	Division of Viral Diseases, Center for Laboratory Control of Infectious Diseases, Korea Centers for Diseases Control and Prevention	Jeong-Min Kim et al
SouthKorea/KCDC2234/2020	EPI_ISL_510572	2020-05-08	Division of Viral Diseases, Center for Laboratory Control of Infectious Diseases, Korea Centers for Diseases Control and Prevention	Division of Viral Diseases, Center for Laboratory Control of Infectious Diseases, Korea Centers for Diseases Control and Prevention	Jeong-Min Kim et al
SouthKorea/KCDC2235/2020	EPI_ISL_510573	2020-05-09	Division of Viral Diseases, Center for Laboratory Control of Infectious Diseases, Korea Centers for Diseases Control and Prevention	Division of Viral Diseases, Center for Laboratory Control of Infectious Diseases, Korea Centers for Diseases Control and Prevention	Jeong-Min Kim et al
SouthKorea/KCDC2236/2020	EPI_ISL_510574	2020-05-09	Division of Viral Diseases, Center for Laboratory Control of Infectious Diseases, Korea Centers for Diseases Control and Prevention	Division of Viral Diseases, Center for Laboratory Control of Infectious Diseases, Korea Centers for Diseases Control and Prevention	Jeong-Min Kim et al
SouthKorea/KCDC2237/2020	EPI_ISL_510575	2020-05-09	Division of Viral Diseases, Center for Laboratory Control of Infectious Diseases, Korea Centers for Diseases Control and Prevention	Division of Viral Diseases, Center for Laboratory Control of Infectious Diseases, Korea Centers for Diseases Control and Prevention	Jeong-Min Kim et al
SouthKorea/KCDC2238/2020	EPI_ISL_510576	2020-05-09	Division of Viral Diseases, Center for Laboratory Control of Infectious Diseases, Korea Centers for Diseases Control and Prevention	Division of Viral Diseases, Center for Laboratory Control of Infectious Diseases, Korea Centers for Diseases Control and Prevention	Jeong-Min Kim et al
SouthKorea/KCDC2239/2020	EPI_ISL_510577	2020-05-09	Division of Viral Diseases, Center for Laboratory Control of Infectious Diseases, Korea Centers for Diseases Control and Prevention	Division of Viral Diseases, Center for Laboratory Control of Infectious Diseases, Korea Centers for Diseases Control and Prevention	Jeong-Min Kim et al
SouthKorea/KCDC2240/2020	EPI_ISL_510578	2020-05-09	Division of Viral Diseases, Center for Laboratory Control of Infectious Diseases, Korea Centers for Diseases Control and Prevention	Division of Viral Diseases, Center for Laboratory Control of Infectious Diseases, Korea Centers for Diseases Control and Prevention	Jeong-Min Kim et al
SouthKorea/KCDC2241/2020	EPI_ISL_510579	2020-05-08	Division of Viral Diseases, Center for Laboratory Control of Infectious Diseases, Korea Centers for Diseases Control and Prevention	Division of Viral Diseases, Center for Laboratory Control of Infectious Diseases, Korea Centers for Diseases Control and Prevention	Jeong-Min Kim et al
SouthKorea/KCDC2242/2020	EPI_ISL_510580	2020-05-09	Division of Viral Diseases, Center for Laboratory Control of Infectious Diseases, Korea Centers for Diseases Control and Prevention	Division of Viral Diseases, Center for Laboratory Control of Infectious Diseases, Korea Centers for Diseases Control and Prevention	Jeong-Min Kim et al
SouthKorea/KCDC2243/2020	EPI_ISL_510581	2020-05-09	Division of Viral Diseases, Center for Laboratory Control of Infectious Diseases, Korea Centers for Diseases Control and Prevention	Division of Viral Diseases, Center for Laboratory Control of Infectious Diseases, Korea Centers for Diseases Control and Prevention	Jeong-Min Kim et al
SouthKorea/KCDC2244/2020	EPI_ISL_510582	2020-05-10	Division of Viral Diseases, Center for Laboratory Control of Infectious Diseases, Korea Centers for Diseases Control and Prevention	Division of Viral Diseases, Center for Laboratory Control of Infectious Diseases, Korea Centers for Diseases Control and Prevention	Jeong-Min Kim et al
SouthKorea/KCDC2245/2020	EPI_ISL_510583	2020-05-10	Division of Viral Diseases, Center for Laboratory Control of Infectious Diseases, Korea Centers for Diseases Control and Prevention	Division of Viral Diseases, Center for Laboratory Control of Infectious Diseases, Korea Centers for Diseases Control and Prevention	Jeong-Min Kim et al
SouthKorea/KCDC2246/2020	EPI_ISL_510584	2020-05-10	Division of Viral Diseases, Center for Laboratory Control of Infectious Diseases, Korea Centers for Diseases Control and Prevention	Division of Viral Diseases, Center for Laboratory Control of Infectious Diseases, Korea Centers for Diseases Control and Prevention	Jeong-Min Kim et al
SouthKorea/KCDC2247/2020	EPI_ISL_510585	2020-05-10	Division of Viral Diseases, Center for Laboratory Control of Infectious Diseases, Korea Centers for Diseases Control and Prevention	Division of Viral Diseases, Center for Laboratory Control of Infectious Diseases, Korea Centers for Diseases Control and Prevention	Jeong-Min Kim et al
SouthKorea/KCDC2248/2020	EPI_ISL_510586	2020-05-10	Division of Viral Diseases, Center for Laboratory Control of Infectious Diseases, Korea Centers for Diseases Control and Prevention	Division of Viral Diseases, Center for Laboratory Control of Infectious Diseases, Korea Centers for Diseases Control and Prevention	Jeong-Min Kim et al
SouthKorea/KCDC2249/2020	EPI_ISL_510587	2020-05-10	Division of Viral Diseases, Center for Laboratory Control of Infectious Diseases, Korea Centers for Diseases Control and Prevention	Division of Viral Diseases, Center for Laboratory Control of Infectious Diseases, Korea Centers for Diseases Control and Prevention	Jeong-Min Kim et al
SouthKorea/KCDC2250/2020	EPI_ISL_510588	2020-05-10	Division of Viral Diseases, Center for Laboratory Control of Infectious Diseases, Korea Centers for Diseases Control and Prevention	Division of Viral Diseases, Center for Laboratory Control of Infectious Diseases, Korea Centers for Diseases Control and Prevention	Jeong-Min Kim et al
SouthKorea/KCDC2251/2020	EPI_ISL_510589	2020-05-11	Division of Viral Diseases, Center for Laboratory Control of Infectious Diseases, Korea Centers for Diseases Control and Prevention	Division of Viral Diseases, Center for Laboratory Control of Infectious Diseases, Korea Centers for Diseases Control and Prevention	Jeong-Min Kim et al
SouthKorea/KCDC2252/2020	EPI_ISL_510590	2020-05-12	Division of Viral Diseases, Center for Laboratory Control of Infectious Diseases, Korea Centers for Diseases Control and Prevention	Division of Viral Diseases, Center for Laboratory Control of Infectious Diseases, Korea Centers for Diseases Control and Prevention	Jeong-Min Kim et al
SouthKorea/KCDC2253/2020	EPI_ISL_510591	2020-05-12	Division of Viral Diseases, Center for Laboratory Control of Infectious Diseases, Korea Centers for Diseases Control and Prevention	Division of Viral Diseases, Center for Laboratory Control of Infectious Diseases, Korea Centers for Diseases Control and Prevention	Jeong-Min Kim et al
SouthKorea/KCDC2254/2020	EPI_ISL_510592	2020-05-12	Division of Viral Diseases, Center for Laboratory Control of Infectious Diseases, Korea Centers for Diseases Control and Prevention	Division of Viral Diseases, Center for Laboratory Control of Infectious Diseases, Korea Centers for Diseases Control and Prevention	Jeong-Min Kim et al
SouthKorea/KCDC2255/2020	EPI_ISL_510593	2020-05-12	Division of Viral Diseases, Center for Laboratory Control of Infectious Diseases, Korea Centers for Diseases Control and Prevention	Division of Viral Diseases, Center for Laboratory Control of Infectious Diseases, Korea Centers for Diseases Control and Prevention	Jeong-Min Kim et al
SouthKorea/KCDC2256/2020	EPI_ISL_510594	2020-05-12	Division of Viral Diseases, Center for Laboratory Control of Infectious Diseases, Korea Centers for Diseases Control and Prevention	Division of Viral Diseases, Center for Laboratory Control of Infectious Diseases, Korea Centers for Diseases Control and Prevention	Jeong-Min Kim et al
SouthKorea/KCDC2257/2020	EPI_ISL_510595	2020-05-12	Division of Viral Diseases, Center for Laboratory Control of Infectious Diseases, Korea Centers for Diseases Control and Prevention	Division of Viral Diseases, Center for Laboratory Control of Infectious Diseases, Korea Centers for Diseases Control and Prevention	Jeong-Min Kim et al
SouthKorea/KCDC2258/2020	EPI_ISL_510596	2020-05-12	Division of Viral Diseases, Center for Laboratory Control of Infectious Diseases, Korea Centers for Diseases Control and Prevention	Division of Viral Diseases, Center for Laboratory Control of Infectious Diseases, Korea Centers for Diseases Control and Prevention	Jeong-Min Kim et al
SouthKorea/KCDC2259/2020	EPI_ISL_510597	2020-05-12	Division of Viral Diseases, Center for Laboratory Control of Infectious Diseases, Korea Centers for Diseases Control and Prevention	Division of Viral Diseases, Center for Laboratory Control of Infectious Diseases, Korea Centers for Diseases Control and Prevention	Jeong-Min Kim et al
SouthKorea/KCDC2260/2020	EPI_ISL_510598	2020-05-12	Division of Viral Diseases, Center for Laboratory Control of Infectious Diseases, Korea Centers for Diseases Control and Prevention	Division of Viral Diseases, Center for Laboratory Control of Infectious Diseases, Korea Centers for Diseases Control and Prevention	Jeong-Min Kim et al
SouthKorea/KCDC2261/2020	EPI_ISL_510599	2020-05-12	Division of Viral Diseases, Center for Laboratory Control of Infectious Diseases, Korea Centers for Diseases Control and Prevention	Division of Viral Diseases, Center for Laboratory Control of Infectious Diseases, Korea Centers for Diseases Control and Prevention	Jeong-Min Kim et al
SouthKorea/KCDC2262/2020	EPI_ISL_510600	2020-05-12	Division of Viral Diseases, Center for Laboratory Control of Infectious Diseases, Korea Centers for Diseases Control and Prevention	Division of Viral Diseases, Center for Laboratory Control of Infectious Diseases, Korea Centers for Diseases Control and Prevention	Jeong-Min Kim et al
SouthKorea/KCDC2263/2020	EPI_ISL_510601	2020-05-12	Division of Viral Diseases, Center for Laboratory Control of Infectious Diseases, Korea Centers for Diseases Control and Prevention	Division of Viral Diseases, Center for Laboratory Control of Infectious Diseases, Korea Centers for Diseases Control and Prevention	Jeong-Min Kim et al
SouthKorea/KCDC2264/2020	EPI_ISL_510602	2020-05-13	Division of Viral Diseases, Center for Laboratory Control of Infectious Diseases, Korea Centers for Diseases Control and Prevention	Division of Viral Diseases, Center for Laboratory Control of Infectious Diseases, Korea Centers for Diseases Control and Prevention	Jeong-Min Kim et al
SouthKorea/KCDC2265/2020	EPI_ISL_510603	2020-05-11	Division of Viral Diseases, Center for Laboratory Control of Infectious Diseases, Korea Centers for Diseases Control and Prevention	Division of Viral Diseases, Center for Laboratory Control of Infectious Diseases, Korea Centers for Diseases Control and Prevention	Jeong-Min Kim et al
SouthKorea/KCDC2266/2020	EPI_ISL_510604	2020-05-14	Division of Viral Diseases, Center for Laboratory Control of Infectious Diseases, Korea Centers for Diseases Control and Prevention	Division of Viral Diseases, Center for Laboratory Control of Infectious Diseases, Korea Centers for Diseases Control and Prevention	Jeong-Min Kim et al
SouthKorea/KCDC2267/2020	EPI_ISL_510605	2020-05-14	Division of Viral Diseases, Center for Laboratory Control of Infectious Diseases, Korea Centers for Diseases Control and Prevention	Division of Viral Diseases, Center for Laboratory Control of Infectious Diseases, Korea Centers for Diseases Control and Prevention	Jeong-Min Kim et al
SouthKorea/KCDC2268/2020	EPI_ISL_510606	2020-05-13	Division of Viral Diseases, Center for Laboratory Control of Infectious Diseases, Korea Centers for Diseases Control and Prevention	Division of Viral Diseases, Center for Laboratory Control of Infectious Diseases, Korea Centers for Diseases Control and Prevention	Jeong-Min Kim et al
SouthKorea/KCDC2269/2020	EPI_ISL_510607	2020-05-14	Division of Viral Diseases, Center for Laboratory Control of Infectious Diseases, Korea Centers for Diseases Control and Prevention	Division of Viral Diseases, Center for Laboratory Control of Infectious Diseases, Korea Centers for Diseases Control and Prevention	Jeong-Min Kim et al
SouthKorea/KCDC2270/2020	EPI_ISL_510608	2020-05-14	Division of Viral Diseases, Center for Laboratory Control of Infectious Diseases, Korea Centers for Diseases Control and Prevention	Division of Viral Diseases, Center for Laboratory Control of Infectious Diseases, Korea Centers for Diseases Control and Prevention	Jeong-Min Kim et al
SouthKorea/KCDC2271/2020	EPI_ISL_510609	2020-05-17	Division of Viral Diseases, Center for Laboratory Control of Infectious Diseases, Korea Centers for Diseases Control and Prevention	Division of Viral Diseases, Center for Laboratory Control of Infectious Diseases, Korea Centers for Diseases Control and Prevention	Jeong-Min Kim et al
SouthKorea/KCDC2273/2020	EPI_ISL_510610	2020-05-17	Division of Viral Diseases, Center for Laboratory Control of Infectious Diseases, Korea Centers for Diseases Control and Prevention	Division of Viral Diseases, Center for Laboratory Control of Infectious Diseases, Korea Centers for Diseases Control and Prevention	Jeong-Min Kim et al
SouthKorea/KCDC2274/2020	EPI_ISL_510611	2020-05-17	Division of Viral Diseases, Center for Laboratory Control of Infectious Diseases, Korea Centers for Diseases Control and Prevention	Division of Viral Diseases, Center for Laboratory Control of Infectious Diseases, Korea Centers for Diseases Control and Prevention	Jeong-Min Kim et al
SouthKorea/KCDC2275/2020	EPI_ISL_510612	2020-05-18	Division of Viral Diseases, Center for Laboratory Control of Infectious Diseases, Korea Centers for Diseases Control and Prevention	Division of Viral Diseases, Center for Laboratory Control of Infectious Diseases, Korea Centers for Diseases Control and Prevention	Jeong-Min Kim et al
SouthKorea/KCDC2276/2020	EPI_ISL_510613	2020-05-18	Division of Viral Diseases, Center for Laboratory Control of Infectious Diseases, Korea Centers for Diseases Control and Prevention	Division of Viral Diseases, Center for Laboratory Control of Infectious Diseases, Korea Centers for Diseases Control and Prevention	Jeong-Min Kim et al
SouthKorea/KCDC2277/2020	EPI_ISL_510614	2020-05-14	Division of Viral Diseases, Center for Laboratory Control of Infectious Diseases, Korea Centers for Diseases Control and Prevention	Division of Viral Diseases, Center for Laboratory Control of Infectious Diseases, Korea Centers for Diseases Control and Prevention	Jeong-Min Kim et al
SouthKorea/KCDC2278/2020	EPI_ISL_510615	2020-05-18	Division of Viral Diseases, Center for Laboratory Control of Infectious Diseases, Korea Centers for Diseases Control and Prevention	Division of Viral Diseases, Center for Laboratory Control of Infectious Diseases, Korea Centers for Diseases Control and Prevention	Jeong-Min Kim et al
SouthKorea/KCDC2279/2020	EPI_ISL_510616	2020-05-18	Division of Viral Diseases, Center for Laboratory Control of Infectious Diseases, Korea Centers for Diseases Control and Prevention	Division of Viral Diseases, Center for Laboratory Control of Infectious Diseases, Korea Centers for Diseases Control and Prevention	Jeong-Min Kim et al
SouthKorea/KCDC2280/2020	EPI_ISL_510617	2020-05-19	Division of Viral Diseases, Center for Laboratory Control of Infectious Diseases, Korea Centers for Diseases Control and Prevention	Division of Viral Diseases, Center for Laboratory Control of Infectious Diseases, Korea Centers for Diseases Control and Prevention	Jeong-Min Kim et al
SouthKorea/KCDC2281/2020	EPI_ISL_510618	2020-05-19	Division of Viral Diseases, Center for Laboratory Control of Infectious Diseases, Korea Centers for Diseases Control and Prevention	Division of Viral Diseases, Center for Laboratory Control of Infectious Diseases, Korea Centers for Diseases Control and Prevention	Jeong-Min Kim et al
SouthKorea/KCDC2282/2020	EPI_ISL_510619	2020-05-19	Division of Viral Diseases, Center for Laboratory Control of Infectious Diseases, Korea Centers for Diseases Control and Prevention	Division of Viral Diseases, Center for Laboratory Control of Infectious Diseases, Korea Centers for Diseases Control and Prevention	Jeong-Min Kim et al
SouthKorea/KCDC2283/2020	EPI_ISL_510620	2020-05-18	Division of Viral Diseases, Center for Laboratory Control of Infectious Diseases, Korea Centers for Diseases Control and Prevention	Division of Viral Diseases, Center for Laboratory Control of Infectious Diseases, Korea Centers for Diseases Control and Prevention	Jeong-Min Kim et al
SouthKorea/KCDC2284/2020	EPI_ISL_510621	2020-05-18	Division of Viral Diseases, Center for Laboratory Control of Infectious Diseases, Korea Centers for Diseases Control and Prevention	Division of Viral Diseases, Center for Laboratory Control of Infectious Diseases, Korea Centers for Diseases Control and Prevention	Jeong-Min Kim et al
SouthKorea/KCDC2285/2020	EPI_ISL_510622	2020-05-20	Division of Viral Diseases, Center for Laboratory Control of Infectious Diseases, Korea Centers for Diseases Control and Prevention	Division of Viral Diseases, Center for Laboratory Control of Infectious Diseases, Korea Centers for Diseases Control and Prevention	Jeong-Min Kim et al
SouthKorea/KCDC2286/2020	EPI_ISL_510623	2020-05-18	Division of Viral Diseases, Center for Laboratory Control of Infectious Diseases, Korea Centers for Diseases Control and Prevention	Division of Viral Diseases, Center for Laboratory Control of Infectious Diseases, Korea Centers for Diseases Control and Prevention	Jeong-Min Kim et al
SouthKorea/KCDC2287/2020	EPI_ISL_510624	2020-05-19	Division of Viral Diseases, Center for Laboratory Control of Infectious Diseases, Korea Centers for Diseases Control and Prevention	Division of Viral Diseases, Center for Laboratory Control of Infectious Diseases, Korea Centers for Diseases Control and Prevention	Jeong-Min Kim et al
SouthKorea/KCDC2288/2020	EPI_ISL_510625	2020-05-19	Division of Viral Diseases, Center for Laboratory Control of Infectious Diseases, Korea Centers for Diseases Control and Prevention	Division of Viral Diseases, Center for Laboratory Control of Infectious Diseases, Korea Centers for Diseases Control and Prevention	Jeong-Min Kim et al
SouthKorea/KCDC2289/2020	EPI_ISL_510626	2020-05-20	Division of Viral Diseases, Center for Laboratory Control of Infectious Diseases, Korea Centers for Diseases Control and Prevention	Division of Viral Diseases, Center for Laboratory Control of Infectious Diseases, Korea Centers for Diseases Control and Prevention	Jeong-Min Kim et al
SouthKorea/KCDC2291/2020	EPI_ISL_510627	2020-05-20	Division of Viral Diseases, Center for Laboratory Control of Infectious Diseases, Korea Centers for Diseases Control and Prevention	Division of Viral Diseases, Center for Laboratory Control of Infectious Diseases, Korea Centers for Diseases Control and Prevention	Jeong-Min Kim et al
SouthKorea/KCDC2292/2020	EPI_ISL_510628	2020-05-21	Division of Viral Diseases, Center for Laboratory Control of Infectious Diseases, Korea Centers for Diseases Control and Prevention	Division of Viral Diseases, Center for Laboratory Control of Infectious Diseases, Korea Centers for Diseases Control and Prevention	Jeong-Min Kim et al
SouthKorea/KCDC2293/2020	EPI_ISL_510629	2020-05-21	Division of Viral Diseases, Center for Laboratory Control of Infectious Diseases, Korea Centers for Diseases Control and Prevention	Division of Viral Diseases, Center for Laboratory Control of Infectious Diseases, Korea Centers for Diseases Control and Prevention	Jeong-Min Kim et al
SouthKorea/KCDC2294/2020	EPI_ISL_510630	2020-05-21	Division of Viral Diseases, Center for Laboratory Control of Infectious Diseases, Korea Centers for Diseases Control and Prevention	Division of Viral Diseases, Center for Laboratory Control of Infectious Diseases, Korea Centers for Diseases Control and Prevention	Jeong-Min Kim et al
SouthKorea/KCDC2295/2020	EPI_ISL_510631	2020-05-22	Division of Viral Diseases, Center for Laboratory Control of Infectious Diseases, Korea Centers for Diseases Control and Prevention	Division of Viral Diseases, Center for Laboratory Control of Infectious Diseases, Korea Centers for Diseases Control and Prevention	Jeong-Min Kim et al
SouthKorea/KCDC2296/2020	EPI_ISL_510632	2020-05-22	Division of Viral Diseases, Center for Laboratory Control of Infectious Diseases, Korea Centers for Diseases Control and Prevention	Division of Viral Diseases, Center for Laboratory Control of Infectious Diseases, Korea Centers for Diseases Control and Prevention	Jeong-Min Kim et al
SouthKorea/KCDC2297/2020	EPI_ISL_510633	2020-05-22	Division of Viral Diseases, Center for Laboratory Control of Infectious Diseases, Korea Centers for Diseases Control and Prevention	Division of Viral Diseases, Center for Laboratory Control of Infectious Diseases, Korea Centers for Diseases Control and Prevention	Jeong-Min Kim et al
SouthKorea/KCDC2298/2020	EPI_ISL_510634	2020-05-21	Division of Viral Diseases, Center for Laboratory Control of Infectious Diseases, Korea Centers for Diseases Control and Prevention	Division of Viral Diseases, Center for Laboratory Control of Infectious Diseases, Korea Centers for Diseases Control and Prevention	Jeong-Min Kim et al
SouthKorea/KCDC2299/2020	EPI_ISL_510635	2020-05-22	Division of Viral Diseases, Center for Laboratory Control of Infectious Diseases, Korea Centers for Diseases Control and Prevention	Division of Viral Diseases, Center for Laboratory Control of Infectious Diseases, Korea Centers for Diseases Control and Prevention	Jeong-Min Kim et al
SouthKorea/KCDC2300/2020	EPI_ISL_510636	2020-05-22	Division of Viral Diseases, Center for Laboratory Control of Infectious Diseases, Korea Centers for Diseases Control and Prevention	Division of Viral Diseases, Center for Laboratory Control of Infectious Diseases, Korea Centers for Diseases Control and Prevention	Jeong-Min Kim et al
SouthKorea/KCDC2301/2020	EPI_ISL_510637	2020-05-22	Division of Viral Diseases, Center for Laboratory Control of Infectious Diseases, Korea Centers for Diseases Control and Prevention	Division of Viral Diseases, Center for Laboratory Control of Infectious Diseases, Korea Centers for Diseases Control and Prevention	Jeong-Min Kim et al
SouthKorea/KCDC2302/2020	EPI_ISL_510638	2020-05-19	Division of Viral Diseases, Center for Laboratory Control of Infectious Diseases, Korea Centers for Diseases Control and Prevention	Division of Viral Diseases, Center for Laboratory Control of Infectious Diseases, Korea Centers for Diseases Control and Prevention	Jeong-Min Kim et al
SouthKorea/KCDC2303/2020	EPI_ISL_510639	2020-05-23	Division of Viral Diseases, Center for Laboratory Control of Infectious Diseases, Korea Centers for Diseases Control and Prevention	Division of Viral Diseases, Center for Laboratory Control of Infectious Diseases, Korea Centers for Diseases Control and Prevention	Jeong-Min Kim et al
SouthKorea/KCDC2304/2020	EPI_ISL_510640	2020-05-23	Division of Viral Diseases, Center for Laboratory Control of Infectious Diseases, Korea Centers for Diseases Control and Prevention	Division of Viral Diseases, Center for Laboratory Control of Infectious Diseases, Korea Centers for Diseases Control and Prevention	Jeong-Min Kim et al
SouthKorea/KCDC2305/2020	EPI_ISL_510641	2020-05-25	Division of Viral Diseases, Center for Laboratory Control of Infectious Diseases, Korea Centers for Diseases Control and Prevention	Division of Viral Diseases, Center for Laboratory Control of Infectious Diseases, Korea Centers for Diseases Control and Prevention	Jeong-Min Kim et al
SouthKorea/KCDC2306/2020	EPI_ISL_510642	2020-05-25	Division of Viral Diseases, Center for Laboratory Control of Infectious Diseases, Korea Centers for Diseases Control and Prevention	Division of Viral Diseases, Center for Laboratory Control of Infectious Diseases, Korea Centers for Diseases Control and Prevention	Jeong-Min Kim et al
SouthKorea/KCDC2307/2020	EPI_ISL_510643	2020-05-24	Division of Viral Diseases, Center for Laboratory Control of Infectious Diseases, Korea Centers for Diseases Control and Prevention	Division of Viral Diseases, Center for Laboratory Control of Infectious Diseases, Korea Centers for Diseases Control and Prevention	Jeong-Min Kim et al
SouthKorea/KCDC2308/2020	EPI_ISL_510644	2020-05-25	Division of Viral Diseases, Center for Laboratory Control of Infectious Diseases, Korea Centers for Diseases Control and Prevention	Division of Viral Diseases, Center for Laboratory Control of Infectious Diseases, Korea Centers for Diseases Control and Prevention	Jeong-Min Kim et al
SouthKorea/KCDC2309/2020	EPI_ISL_510645	2020-05-25	Division of Viral Diseases, Center for Laboratory Control of Infectious Diseases, Korea Centers for Diseases Control and Prevention	Division of Viral Diseases, Center for Laboratory Control of Infectious Diseases, Korea Centers for Diseases Control and Prevention	Jeong-Min Kim et al
SouthKorea/KCDC2310/2020	EPI_ISL_510646	2020-05-25	Division of Viral Diseases, Center for Laboratory Control of Infectious Diseases, Korea Centers for Diseases Control and Prevention	Division of Viral Diseases, Center for Laboratory Control of Infectious Diseases, Korea Centers for Diseases Control and Prevention	Jeong-Min Kim et al
SouthKorea/KCDC2311/2020	EPI_ISL_510647	2020-05-25	Division of Viral Diseases, Center for Laboratory Control of Infectious Diseases, Korea Centers for Diseases Control and Prevention	Division of Viral Diseases, Center for Laboratory Control of Infectious Diseases, Korea Centers for Diseases Control and Prevention	Jeong-Min Kim et al
SouthKorea/KCDC2312/2020	EPI_ISL_510648	2020-05-26	Division of Viral Diseases, Center for Laboratory Control of Infectious Diseases, Korea Centers for Diseases Control and Prevention	Division of Viral Diseases, Center for Laboratory Control of Infectious Diseases, Korea Centers for Diseases Control and Prevention	Jeong-Min Kim et al
SouthKorea/KCDC2313/2020	EPI_ISL_510649	2020-05-26	Division of Viral Diseases, Center for Laboratory Control of Infectious Diseases, Korea Centers for Diseases Control and Prevention	Division of Viral Diseases, Center for Laboratory Control of Infectious Diseases, Korea Centers for Diseases Control and Prevention	Jeong-Min Kim et al
SouthKorea/KCDC2314/2020	EPI_ISL_510650	2020-05-26	Division of Viral Diseases, Center for Laboratory Control of Infectious Diseases, Korea Centers for Diseases Control and Prevention	Division of Viral Diseases, Center for Laboratory Control of Infectious Diseases, Korea Centers for Diseases Control and Prevention	Jeong-Min Kim et al
SouthKorea/KCDC2315/2020	EPI_ISL_510651	2020-05-26	Division of Viral Diseases, Center for Laboratory Control of Infectious Diseases, Korea Centers for Diseases Control and Prevention	Division of Viral Diseases, Center for Laboratory Control of Infectious Diseases, Korea Centers for Diseases Control and Prevention	Jeong-Min Kim et al
SouthKorea/KCDC2316/2020	EPI_ISL_510652	2020-05-25	Division of Viral Diseases, Center for Laboratory Control of Infectious Diseases, Korea Centers for Diseases Control and Prevention	Division of Viral Diseases, Center for Laboratory Control of Infectious Diseases, Korea Centers for Diseases Control and Prevention	Jeong-Min Kim et al
SouthKorea/KCDC2317/2020	EPI_ISL_510653	2020-05-26	Division of Viral Diseases, Center for Laboratory Control of Infectious Diseases, Korea Centers for Diseases Control and Prevention	Division of Viral Diseases, Center for Laboratory Control of Infectious Diseases, Korea Centers for Diseases Control and Prevention	Jeong-Min Kim et al
SouthKorea/KCDC2318/2020	EPI_ISL_510654	2020-05-26	Division of Viral Diseases, Center for Laboratory Control of Infectious Diseases, Korea Centers for Diseases Control and Prevention	Division of Viral Diseases, Center for Laboratory Control of Infectious Diseases, Korea Centers for Diseases Control and Prevention	Jeong-Min Kim et al
SouthKorea/KCDC2319/2020	EPI_ISL_510655	2020-05-26	Division of Viral Diseases, Center for Laboratory Control of Infectious Diseases, Korea Centers for Diseases Control and Prevention	Division of Viral Diseases, Center for Laboratory Control of Infectious Diseases, Korea Centers for Diseases Control and Prevention	Jeong-Min Kim et al
SouthKorea/KCDC2320/2020	EPI_ISL_510656	2020-05-25	Division of Viral Diseases, Center for Laboratory Control of Infectious Diseases, Korea Centers for Diseases Control and Prevention	Division of Viral Diseases, Center for Laboratory Control of Infectious Diseases, Korea Centers for Diseases Control and Prevention	Jeong-Min Kim et al
SouthKorea/KCDC2321/2020	EPI_ISL_510657	2020-05-26	Division of Viral Diseases, Center for Laboratory Control of Infectious Diseases, Korea Centers for Diseases Control and Prevention	Division of Viral Diseases, Center for Laboratory Control of Infectious Diseases, Korea Centers for Diseases Control and Prevention	Jeong-Min Kim et al
SouthKorea/KCDC2322/2020	EPI_ISL_510658	2020-05-26	Division of Viral Diseases, Center for Laboratory Control of Infectious Diseases, Korea Centers for Diseases Control and Prevention	Division of Viral Diseases, Center for Laboratory Control of Infectious Diseases, Korea Centers for Diseases Control and Prevention	Jeong-Min Kim et al
SouthKorea/KCDC2323/2020	EPI_ISL_510659	2020-05-27	Division of Viral Diseases, Center for Laboratory Control of Infectious Diseases, Korea Centers for Diseases Control and Prevention	Division of Viral Diseases, Center for Laboratory Control of Infectious Diseases, Korea Centers for Diseases Control and Prevention	Jeong-Min Kim et al
SouthKorea/KCDC2324/2020	EPI_ISL_510660	2020-05-26	Division of Viral Diseases, Center for Laboratory Control of Infectious Diseases, Korea Centers for Diseases Control and Prevention	Division of Viral Diseases, Center for Laboratory Control of Infectious Diseases, Korea Centers for Diseases Control and Prevention	Jeong-Min Kim et al
SouthKorea/KCDC2325/2020	EPI_ISL_510661	2020-05-26	Division of Viral Diseases, Center for Laboratory Control of Infectious Diseases, Korea Centers for Diseases Control and Prevention	Division of Viral Diseases, Center for Laboratory Control of Infectious Diseases, Korea Centers for Diseases Control and Prevention	Jeong-Min Kim et al
SouthKorea/KCDC2326/2020	EPI_ISL_510662	2020-05-26	Division of Viral Diseases, Center for Laboratory Control of Infectious Diseases, Korea Centers for Diseases Control and Prevention	Division of Viral Diseases, Center for Laboratory Control of Infectious Diseases, Korea Centers for Diseases Control and Prevention	Jeong-Min Kim et al
SouthKorea/KCDC2327/2020	EPI_ISL_510663	2020-05-26	Division of Viral Diseases, Center for Laboratory Control of Infectious Diseases, Korea Centers for Diseases Control and Prevention	Division of Viral Diseases, Center for Laboratory Control of Infectious Diseases, Korea Centers for Diseases Control and Prevention	Jeong-Min Kim et al
SouthKorea/KCDC2328/2020	EPI_ISL_510664	2020-05-26	Division of Viral Diseases, Center for Laboratory Control of Infectious Diseases, Korea Centers for Diseases Control and Prevention	Division of Viral Diseases, Center for Laboratory Control of Infectious Diseases, Korea Centers for Diseases Control and Prevention	Jeong-Min Kim et al
SouthKorea/KCDC2329/2020	EPI_ISL_510665	2020-05-26	Division of Viral Diseases, Center for Laboratory Control of Infectious Diseases, Korea Centers for Diseases Control and Prevention	Division of Viral Diseases, Center for Laboratory Control of Infectious Diseases, Korea Centers for Diseases Control and Prevention	Jeong-Min Kim et al
SouthKorea/KCDC2330/2020	EPI_ISL_510666	2020-05-27	Division of Viral Diseases, Center for Laboratory Control of Infectious Diseases, Korea Centers for Diseases Control and Prevention	Division of Viral Diseases, Center for Laboratory Control of Infectious Diseases, Korea Centers for Diseases Control and Prevention	Jeong-Min Kim et al
SouthKorea/KCDC2331/2020	EPI_ISL_510667	2020-05-27	Division of Viral Diseases, Center for Laboratory Control of Infectious Diseases, Korea Centers for Diseases Control and Prevention	Division of Viral Diseases, Center for Laboratory Control of Infectious Diseases, Korea Centers for Diseases Control and Prevention	Jeong-Min Kim et al
SouthKorea/KCDC2332/2020	EPI_ISL_510668	2020-05-27	Division of Viral Diseases, Center for Laboratory Control of Infectious Diseases, Korea Centers for Diseases Control and Prevention	Division of Viral Diseases, Center for Laboratory Control of Infectious Diseases, Korea Centers for Diseases Control and Prevention	Jeong-Min Kim et al
SouthKorea/KCDC2333/2020	EPI_ISL_510669	2020-05-26	Division of Viral Diseases, Center for Laboratory Control of Infectious Diseases, Korea Centers for Diseases Control and Prevention	Division of Viral Diseases, Center for Laboratory Control of Infectious Diseases, Korea Centers for Diseases Control and Prevention	Jeong-Min Kim et al
SouthKorea/KCDC2334/2020	EPI_ISL_510670	2020-05-26	Division of Viral Diseases, Center for Laboratory Control of Infectious Diseases, Korea Centers for Diseases Control and Prevention	Division of Viral Diseases, Center for Laboratory Control of Infectious Diseases, Korea Centers for Diseases Control and Prevention	Jeong-Min Kim et al
SouthKorea/KCDC2335/2020	EPI_ISL_510671	2020-05-28	Division of Viral Diseases, Center for Laboratory Control of Infectious Diseases, Korea Centers for Diseases Control and Prevention	Division of Viral Diseases, Center for Laboratory Control of Infectious Diseases, Korea Centers for Diseases Control and Prevention	Jeong-Min Kim et al
SouthKorea/KCDC2336/2020	EPI_ISL_510672	2020-05-27	Division of Viral Diseases, Center for Laboratory Control of Infectious Diseases, Korea Centers for Diseases Control and Prevention	Division of Viral Diseases, Center for Laboratory Control of Infectious Diseases, Korea Centers for Diseases Control and Prevention	Jeong-Min Kim et al
SouthKorea/KCDC2337/2020	EPI_ISL_510673	2020-05-27	Division of Viral Diseases, Center for Laboratory Control of Infectious Diseases, Korea Centers for Diseases Control and Prevention	Division of Viral Diseases, Center for Laboratory Control of Infectious Diseases, Korea Centers for Diseases Control and Prevention	Jeong-Min Kim et al
SouthKorea/KCDC2338/2020	EPI_ISL_510674	2020-05-27	Division of Viral Diseases, Center for Laboratory Control of Infectious Diseases, Korea Centers for Diseases Control and Prevention	Division of Viral Diseases, Center for Laboratory Control of Infectious Diseases, Korea Centers for Diseases Control and Prevention	Jeong-Min Kim et al
SouthKorea/KCDC2339/2020	EPI_ISL_510675	2020-05-28	Division of Viral Diseases, Center for Laboratory Control of Infectious Diseases, Korea Centers for Diseases Control and Prevention	Division of Viral Diseases, Center for Laboratory Control of Infectious Diseases, Korea Centers for Diseases Control and Prevention	Jeong-Min Kim et al
SouthKorea/KCDC2340/2020	EPI_ISL_510676	2020-05-27	Division of Viral Diseases, Center for Laboratory Control of Infectious Diseases, Korea Centers for Diseases Control and Prevention	Division of Viral Diseases, Center for Laboratory Control of Infectious Diseases, Korea Centers for Diseases Control and Prevention	Jeong-Min Kim et al
SouthKorea/KCDC2341/2020	EPI_ISL_510677	2020-05-26	Division of Viral Diseases, Center for Laboratory Control of Infectious Diseases, Korea Centers for Diseases Control and Prevention	Division of Viral Diseases, Center for Laboratory Control of Infectious Diseases, Korea Centers for Diseases Control and Prevention	Jeong-Min Kim et al
SouthKorea/KCDC2342/2020	EPI_ISL_510678	2020-05-27	Division of Viral Diseases, Center for Laboratory Control of Infectious Diseases, Korea Centers for Diseases Control and Prevention	Division of Viral Diseases, Center for Laboratory Control of Infectious Diseases, Korea Centers for Diseases Control and Prevention	Jeong-Min Kim et al
SouthKorea/KCDC2343/2020	EPI_ISL_510679	2020-05-27	Division of Viral Diseases, Center for Laboratory Control of Infectious Diseases, Korea Centers for Diseases Control and Prevention	Division of Viral Diseases, Center for Laboratory Control of Infectious Diseases, Korea Centers for Diseases Control and Prevention	Jeong-Min Kim et al
SouthKorea/KCDC2344/2020	EPI_ISL_510680	2020-05-27	Division of Viral Diseases, Center for Laboratory Control of Infectious Diseases, Korea Centers for Diseases Control and Prevention	Division of Viral Diseases, Center for Laboratory Control of Infectious Diseases, Korea Centers for Diseases Control and Prevention	Jeong-Min Kim et al
SouthKorea/KCDC2345/2020	EPI_ISL_510681	2020-05-27	Division of Viral Diseases, Center for Laboratory Control of Infectious Diseases, Korea Centers for Diseases Control and Prevention	Division of Viral Diseases, Center for Laboratory Control of Infectious Diseases, Korea Centers for Diseases Control and Prevention	Jeong-Min Kim et al
SouthKorea/KCDC2346/2020	EPI_ISL_510682	2020-05-27	Division of Viral Diseases, Center for Laboratory Control of Infectious Diseases, Korea Centers for Diseases Control and Prevention	Division of Viral Diseases, Center for Laboratory Control of Infectious Diseases, Korea Centers for Diseases Control and Prevention	Jeong-Min Kim et al
SouthKorea/KCDC2347/2020	EPI_ISL_510683	2020-05-27	Division of Viral Diseases, Center for Laboratory Control of Infectious Diseases, Korea Centers for Diseases Control and Prevention	Division of Viral Diseases, Center for Laboratory Control of Infectious Diseases, Korea Centers for Diseases Control and Prevention	Jeong-Min Kim et al
SouthKorea/KCDC2348/2020	EPI_ISL_510684	2020-05-28	Division of Viral Diseases, Center for Laboratory Control of Infectious Diseases, Korea Centers for Diseases Control and Prevention	Division of Viral Diseases, Center for Laboratory Control of Infectious Diseases, Korea Centers for Diseases Control and Prevention	Jeong-Min Kim et al
SouthKorea/KCDC2349/2020	EPI_ISL_510685	2020-05-27	Division of Viral Diseases, Center for Laboratory Control of Infectious Diseases, Korea Centers for Diseases Control and Prevention	Division of Viral Diseases, Center for Laboratory Control of Infectious Diseases, Korea Centers for Diseases Control and Prevention	Jeong-Min Kim et al
SouthKorea/KCDC2350/2020	EPI_ISL_510686	2020-05-28	Division of Viral Diseases, Center for Laboratory Control of Infectious Diseases, Korea Centers for Diseases Control and Prevention	Division of Viral Diseases, Center for Laboratory Control of Infectious Diseases, Korea Centers for Diseases Control and Prevention	Jeong-Min Kim et al
SouthKorea/KCDC2351/2020	EPI_ISL_510687	2020-05-28	Division of Viral Diseases, Center for Laboratory Control of Infectious Diseases, Korea Centers for Diseases Control and Prevention	Division of Viral Diseases, Center for Laboratory Control of Infectious Diseases, Korea Centers for Diseases Control and Prevention	Jeong-Min Kim et al
SouthKorea/KCDC2352/2020	EPI_ISL_510688	2020-05-28	Division of Viral Diseases, Center for Laboratory Control of Infectious Diseases, Korea Centers for Diseases Control and Prevention	Division of Viral Diseases, Center for Laboratory Control of Infectious Diseases, Korea Centers for Diseases Control and Prevention	Jeong-Min Kim et al
SouthKorea/KCDC2353/2020	EPI_ISL_514756	2020-05-28	Division of Viral Diseases, Center for Laboratory Control of Infectious Diseases, Korea Centers for Diseases Control and Prevention	Division of Viral Diseases, Center for Laboratory Control of Infectious Diseases, Korea Centers for Diseases Control and Prevention	Jeong-Min Kim et al
SouthKorea/KCDC2354/2020	EPI_ISL_514757	2020-05-28	Division of Viral Diseases, Center for Laboratory Control of Infectious Diseases, Korea Centers for Diseases Control and Prevention	Division of Viral Diseases, Center for Laboratory Control of Infectious Diseases, Korea Centers for Diseases Control and Prevention	Jeong-Min Kim et al
SouthKorea/KCDC2355/2020	EPI_ISL_514758	2020-05-28	Division of Viral Diseases, Center for Laboratory Control of Infectious Diseases, Korea Centers for Diseases Control and Prevention	Division of Viral Diseases, Center for Laboratory Control of Infectious Diseases, Korea Centers for Diseases Control and Prevention	Jeong-Min Kim et al
SouthKorea/KCDC2356/2020	EPI_ISL_514759	2020-05-28	Division of Viral Diseases, Center for Laboratory Control of Infectious Diseases, Korea Centers for Diseases Control and Prevention	Division of Viral Diseases, Center for Laboratory Control of Infectious Diseases, Korea Centers for Diseases Control and Prevention	Jeong-Min Kim et al
SouthKorea/KCDC2357/2020	EPI_ISL_514760	2020-05-29	Division of Viral Diseases, Center for Laboratory Control of Infectious Diseases, Korea Centers for Diseases Control and Prevention	Division of Viral Diseases, Center for Laboratory Control of Infectious Diseases, Korea Centers for Diseases Control and Prevention	Jeong-Min Kim et al
SouthKorea/KCDC2358/2020	EPI_ISL_514761	2020-05-29	Division of Viral Diseases, Center for Laboratory Control of Infectious Diseases, Korea Centers for Diseases Control and Prevention	Division of Viral Diseases, Center for Laboratory Control of Infectious Diseases, Korea Centers for Diseases Control and Prevention	Jeong-Min Kim et al
SouthKorea/KCDC2359/2020	EPI_ISL_514762	2020-05-29	Division of Viral Diseases, Center for Laboratory Control of Infectious Diseases, Korea Centers for Diseases Control and Prevention	Division of Viral Diseases, Center for Laboratory Control of Infectious Diseases, Korea Centers for Diseases Control and Prevention	Jeong-Min Kim et al
SouthKorea/KCDC2360/2020	EPI_ISL_514763	2020-05-29	Division of Viral Diseases, Center for Laboratory Control of Infectious Diseases, Korea Centers for Diseases Control and Prevention	Division of Viral Diseases, Center for Laboratory Control of Infectious Diseases, Korea Centers for Diseases Control and Prevention	Jeong-Min Kim et al
SouthKorea/KCDC2361/2020	EPI_ISL_514764	2020-05-30	Division of Viral Diseases, Center for Laboratory Control of Infectious Diseases, Korea Centers for Diseases Control and Prevention	Division of Viral Diseases, Center for Laboratory Control of Infectious Diseases, Korea Centers for Diseases Control and Prevention	Jeong-Min Kim et al
SouthKorea/KCDC2362/2020	EPI_ISL_514765	2020-05-30	Division of Viral Diseases, Center for Laboratory Control of Infectious Diseases, Korea Centers for Diseases Control and Prevention	Division of Viral Diseases, Center for Laboratory Control of Infectious Diseases, Korea Centers for Diseases Control and Prevention	Jeong-Min Kim et al
SouthKorea/KCDC2363/2020	EPI_ISL_514766	2020-05-30	Division of Viral Diseases, Center for Laboratory Control of Infectious Diseases, Korea Centers for Diseases Control and Prevention	Division of Viral Diseases, Center for Laboratory Control of Infectious Diseases, Korea Centers for Diseases Control and Prevention	Jeong-Min Kim et al
SouthKorea/KCDC2364/2020	EPI_ISL_514767	2020-05-30	Division of Viral Diseases, Center for Laboratory Control of Infectious Diseases, Korea Centers for Diseases Control and Prevention	Division of Viral Diseases, Center for Laboratory Control of Infectious Diseases, Korea Centers for Diseases Control and Prevention	Jeong-Min Kim et al
SouthKorea/KCDC2365/2020	EPI_ISL_514768	2020-05-30	Division of Viral Diseases, Center for Laboratory Control of Infectious Diseases, Korea Centers for Diseases Control and Prevention	Division of Viral Diseases, Center for Laboratory Control of Infectious Diseases, Korea Centers for Diseases Control and Prevention	Jeong-Min Kim et al
SouthKorea/KCDC2366/2020	EPI_ISL_514769	2020-05-30	Division of Viral Diseases, Center for Laboratory Control of Infectious Diseases, Korea Centers for Diseases Control and Prevention	Division of Viral Diseases, Center for Laboratory Control of Infectious Diseases, Korea Centers for Diseases Control and Prevention	Jeong-Min Kim et al
SouthKorea/KCDC2367/2020	EPI_ISL_514770	2020-05-31	Division of Viral Diseases, Center for Laboratory Control of Infectious Diseases, Korea Centers for Diseases Control and Prevention	Division of Viral Diseases, Center for Laboratory Control of Infectious Diseases, Korea Centers for Diseases Control and Prevention	Jeong-Min Kim et al
SouthKorea/KCDC2368/2020	EPI_ISL_514771	2020-05-30	Division of Viral Diseases, Center for Laboratory Control of Infectious Diseases, Korea Centers for Diseases Control and Prevention	Division of Viral Diseases, Center for Laboratory Control of Infectious Diseases, Korea Centers for Diseases Control and Prevention	Jeong-Min Kim et al
SouthKorea/KCDC2369/2020	EPI_ISL_514772	2020-05-30	Division of Viral Diseases, Center for Laboratory Control of Infectious Diseases, Korea Centers for Diseases Control and Prevention	Division of Viral Diseases, Center for Laboratory Control of Infectious Diseases, Korea Centers for Diseases Control and Prevention	Jeong-Min Kim et al
SouthKorea/KCDC2370/2020	EPI_ISL_514773	2020-05-31	Division of Viral Diseases, Center for Laboratory Control of Infectious Diseases, Korea Centers for Diseases Control and Prevention	Division of Viral Diseases, Center for Laboratory Control of Infectious Diseases, Korea Centers for Diseases Control and Prevention	Jeong-Min Kim et al
SouthKorea/KCDC2371/2020	EPI_ISL_514774	2020-05-31	Division of Viral Diseases, Center for Laboratory Control of Infectious Diseases, Korea Centers for Diseases Control and Prevention	Division of Viral Diseases, Center for Laboratory Control of Infectious Diseases, Korea Centers for Diseases Control and Prevention	Jeong-Min Kim et al
SouthKorea/KCDC2372/2020	EPI_ISL_514775	2020-05-31	Division of Viral Diseases, Center for Laboratory Control of Infectious Diseases, Korea Centers for Diseases Control and Prevention	Division of Viral Diseases, Center for Laboratory Control of Infectious Diseases, Korea Centers for Diseases Control and Prevention	Jeong-Min Kim et al
SouthKorea/KCDC2373/2020	EPI_ISL_514776	2020-05-31	Division of Viral Diseases, Center for Laboratory Control of Infectious Diseases, Korea Centers for Diseases Control and Prevention	Division of Viral Diseases, Center for Laboratory Control of Infectious Diseases, Korea Centers for Diseases Control and Prevention	Jeong-Min Kim et al
SouthKorea/KCDC2374/2020	EPI_ISL_514777	2020-05-31	Division of Viral Diseases, Center for Laboratory Control of Infectious Diseases, Korea Centers for Diseases Control and Prevention	Division of Viral Diseases, Center for Laboratory Control of Infectious Diseases, Korea Centers for Diseases Control and Prevention	Jeong-Min Kim et al
SouthKorea/KCDC2375/2020	EPI_ISL_514778	2020-05-31	Division of Viral Diseases, Center for Laboratory Control of Infectious Diseases, Korea Centers for Diseases Control and Prevention	Division of Viral Diseases, Center for Laboratory Control of Infectious Diseases, Korea Centers for Diseases Control and Prevention	Jeong-Min Kim et al
SouthKorea/KCDC2376/2020	EPI_ISL_514779	2020-05-31	Division of Viral Diseases, Center for Laboratory Control of Infectious Diseases, Korea Centers for Diseases Control and Prevention	Division of Viral Diseases, Center for Laboratory Control of Infectious Diseases, Korea Centers for Diseases Control and Prevention	Jeong-Min Kim et al
SouthKorea/KCDC2377/2020	EPI_ISL_514780	2020-05-31	Division of Viral Diseases, Center for Laboratory Control of Infectious Diseases, Korea Centers for Diseases Control and Prevention	Division of Viral Diseases, Center for Laboratory Control of Infectious Diseases, Korea Centers for Diseases Control and Prevention	Jeong-Min Kim et al
SouthKorea/KCDC2378/2020	EPI_ISL_514781	2020-05-31	Division of Viral Diseases, Center for Laboratory Control of Infectious Diseases, Korea Centers for Diseases Control and Prevention	Division of Viral Diseases, Center for Laboratory Control of Infectious Diseases, Korea Centers for Diseases Control and Prevention	Jeong-Min Kim et al
SouthKorea/KCDC2379/2020	EPI_ISL_514782	2020-05-31	Division of Viral Diseases, Center for Laboratory Control of Infectious Diseases, Korea Centers for Diseases Control and Prevention	Division of Viral Diseases, Center for Laboratory Control of Infectious Diseases, Korea Centers for Diseases Control and Prevention	Jeong-Min Kim et al
SouthKorea/KCDC2380/2020	EPI_ISL_514783	2020-05-31	Division of Viral Diseases, Center for Laboratory Control of Infectious Diseases, Korea Centers for Diseases Control and Prevention	Division of Viral Diseases, Center for Laboratory Control of Infectious Diseases, Korea Centers for Diseases Control and Prevention	Jeong-Min Kim et al
SouthKorea/KCDC2381/2020	EPI_ISL_514784	2020-05-31	Division of Viral Diseases, Center for Laboratory Control of Infectious Diseases, Korea Centers for Diseases Control and Prevention	Division of Viral Diseases, Center for Laboratory Control of Infectious Diseases, Korea Centers for Diseases Control and Prevention	Jeong-Min Kim et al
SouthKorea/KCDC2382/2020	EPI_ISL_514785	2020-05-31	Division of Viral Diseases, Center for Laboratory Control of Infectious Diseases, Korea Centers for Diseases Control and Prevention	Division of Viral Diseases, Center for Laboratory Control of Infectious Diseases, Korea Centers for Diseases Control and Prevention	Jeong-Min Kim et al
SouthKorea/KCDC2383/2020	EPI_ISL_514786	2020-05-31	Division of Viral Diseases, Center for Laboratory Control of Infectious Diseases, Korea Centers for Diseases Control and Prevention	Division of Viral Diseases, Center for Laboratory Control of Infectious Diseases, Korea Centers for Diseases Control and Prevention	Jeong-Min Kim et al
SouthKorea/KCDC2384/2020	EPI_ISL_514787	2020-05-31	Division of Viral Diseases, Center for Laboratory Control of Infectious Diseases, Korea Centers for Diseases Control and Prevention	Division of Viral Diseases, Center for Laboratory Control of Infectious Diseases, Korea Centers for Diseases Control and Prevention	Jeong-Min Kim et al
SouthKorea/KCDC2385/2020	EPI_ISL_514788	2020-05-31	Division of Viral Diseases, Center for Laboratory Control of Infectious Diseases, Korea Centers for Diseases Control and Prevention	Division of Viral Diseases, Center for Laboratory Control of Infectious Diseases, Korea Centers for Diseases Control and Prevention	Jeong-Min Kim et al
SouthKorea/KCDC2386/2020	EPI_ISL_514789	2020-06-01	Division of Viral Diseases, Center for Laboratory Control of Infectious Diseases, Korea Centers for Diseases Control and Prevention	Division of Viral Diseases, Center for Laboratory Control of Infectious Diseases, Korea Centers for Diseases Control and Prevention	Jeong-Min Kim et al
SouthKorea/KCDC2387/2020	EPI_ISL_514790	2020-05-28	Division of Viral Diseases, Center for Laboratory Control of Infectious Diseases, Korea Centers for Diseases Control and Prevention	Division of Viral Diseases, Center for Laboratory Control of Infectious Diseases, Korea Centers for Diseases Control and Prevention	Jeong-Min Kim et al
SouthKorea/KCDC2388/2020	EPI_ISL_514791	2020-05-31	Division of Viral Diseases, Center for Laboratory Control of Infectious Diseases, Korea Centers for Diseases Control and Prevention	Division of Viral Diseases, Center for Laboratory Control of Infectious Diseases, Korea Centers for Diseases Control and Prevention	Jeong-Min Kim et al
SouthKorea/KCDC2389/2020	EPI_ISL_514792	2020-05-31	Division of Viral Diseases, Center for Laboratory Control of Infectious Diseases, Korea Centers for Diseases Control and Prevention	Division of Viral Diseases, Center for Laboratory Control of Infectious Diseases, Korea Centers for Diseases Control and Prevention	Jeong-Min Kim et al
SouthKorea/KCDC2390/2020	EPI_ISL_514793	2020-05-31	Division of Viral Diseases, Center for Laboratory Control of Infectious Diseases, Korea Centers for Diseases Control and Prevention	Division of Viral Diseases, Center for Laboratory Control of Infectious Diseases, Korea Centers for Diseases Control and Prevention	Jeong-Min Kim et al
SouthKorea/KCDC2391/2020	EPI_ISL_514794	2020-06-01	Division of Viral Diseases, Center for Laboratory Control of Infectious Diseases, Korea Centers for Diseases Control and Prevention	Division of Viral Diseases, Center for Laboratory Control of Infectious Diseases, Korea Centers for Diseases Control and Prevention	Jeong-Min Kim et al
SouthKorea/KCDC2392/2020	EPI_ISL_514795	2020-06-01	Division of Viral Diseases, Center for Laboratory Control of Infectious Diseases, Korea Centers for Diseases Control and Prevention	Division of Viral Diseases, Center for Laboratory Control of Infectious Diseases, Korea Centers for Diseases Control and Prevention	Jeong-Min Kim et al
SouthKorea/KCDC2393/2020	EPI_ISL_514796	2020-06-01	Division of Viral Diseases, Center for Laboratory Control of Infectious Diseases, Korea Centers for Diseases Control and Prevention	Division of Viral Diseases, Center for Laboratory Control of Infectious Diseases, Korea Centers for Diseases Control and Prevention	Jeong-Min Kim et al
SouthKorea/KCDC2394/2020	EPI_ISL_514797	2020-06-01	Division of Viral Diseases, Center for Laboratory Control of Infectious Diseases, Korea Centers for Diseases Control and Prevention	Division of Viral Diseases, Center for Laboratory Control of Infectious Diseases, Korea Centers for Diseases Control and Prevention	Jeong-Min Kim et al
SouthKorea/KCDC2395/2020	EPI_ISL_514798	2020-06-01	Division of Viral Diseases, Center for Laboratory Control of Infectious Diseases, Korea Centers for Diseases Control and Prevention	Division of Viral Diseases, Center for Laboratory Control of Infectious Diseases, Korea Centers for Diseases Control and Prevention	Jeong-Min Kim et al
SouthKorea/KCDC2396/2020	EPI_ISL_514799	2020-06-01	Division of Viral Diseases, Center for Laboratory Control of Infectious Diseases, Korea Centers for Diseases Control and Prevention	Division of Viral Diseases, Center for Laboratory Control of Infectious Diseases, Korea Centers for Diseases Control and Prevention	Jeong-Min Kim et al
SouthKorea/KCDC2397/2020	EPI_ISL_514800	2020-06-01	Division of Viral Diseases, Center for Laboratory Control of Infectious Diseases, Korea Centers for Diseases Control and Prevention	Division of Viral Diseases, Center for Laboratory Control of Infectious Diseases, Korea Centers for Diseases Control and Prevention	Jeong-Min Kim et al
SouthKorea/KCDC2398/2020	EPI_ISL_514801	2020-06-01	Division of Viral Diseases, Center for Laboratory Control of Infectious Diseases, Korea Centers for Diseases Control and Prevention	Division of Viral Diseases, Center for Laboratory Control of Infectious Diseases, Korea Centers for Diseases Control and Prevention	Jeong-Min Kim et al
SouthKorea/KCDC2399/2020	EPI_ISL_514802	2020-06-02	Division of Viral Diseases, Center for Laboratory Control of Infectious Diseases, Korea Centers for Diseases Control and Prevention	Division of Viral Diseases, Center for Laboratory Control of Infectious Diseases, Korea Centers for Diseases Control and Prevention	Jeong-Min Kim et al
SouthKorea/KCDC24/2020	EPI_ISL_412873	2020-02-06	Division of Viral Diseases, Center for Laboratory Control of Infectious Diseases, Korea Centers for Diseases Control and Prevention	Division of Viral Diseases, Center for Laboratory Control of Infectious Diseases, Korea Centers for Diseases Control and Prevention	Jeong-Min Kim et al
SouthKorea/KCDC2400/2020	EPI_ISL_514803	2020-06-01	Division of Viral Diseases, Center for Laboratory Control of Infectious Diseases, Korea Centers for Diseases Control and Prevention	Division of Viral Diseases, Center for Laboratory Control of Infectious Diseases, Korea Centers for Diseases Control and Prevention	Jeong-Min Kim et al
SouthKorea/KCDC2401/2020	EPI_ISL_514804	2020-06-02	Division of Viral Diseases, Center for Laboratory Control of Infectious Diseases, Korea Centers for Diseases Control and Prevention	Division of Viral Diseases, Center for Laboratory Control of Infectious Diseases, Korea Centers for Diseases Control and Prevention	Jeong-Min Kim et al
SouthKorea/KCDC2402/2020	EPI_ISL_514805	2020-05-31	Division of Viral Diseases, Center for Laboratory Control of Infectious Diseases, Korea Centers for Diseases Control and Prevention	Division of Viral Diseases, Center for Laboratory Control of Infectious Diseases, Korea Centers for Diseases Control and Prevention	Jeong-Min Kim et al
SouthKorea/KCDC2403/2020	EPI_ISL_514806	2020-06-01	Division of Viral Diseases, Center for Laboratory Control of Infectious Diseases, Korea Centers for Diseases Control and Prevention	Division of Viral Diseases, Center for Laboratory Control of Infectious Diseases, Korea Centers for Diseases Control and Prevention	Jeong-Min Kim et al
SouthKorea/KCDC2404/2020	EPI_ISL_514807	2020-06-02	Division of Viral Diseases, Center for Laboratory Control of Infectious Diseases, Korea Centers for Diseases Control and Prevention	Division of Viral Diseases, Center for Laboratory Control of Infectious Diseases, Korea Centers for Diseases Control and Prevention	Jeong-Min Kim et al
SouthKorea/KCDC2405/2020	EPI_ISL_514808	2020-06-02	Division of Viral Diseases, Center for Laboratory Control of Infectious Diseases, Korea Centers for Diseases Control and Prevention	Division of Viral Diseases, Center for Laboratory Control of Infectious Diseases, Korea Centers for Diseases Control and Prevention	Jeong-Min Kim et al
SouthKorea/KCDC2406/2020	EPI_ISL_514809	2020-06-02	Division of Viral Diseases, Center for Laboratory Control of Infectious Diseases, Korea Centers for Diseases Control and Prevention	Division of Viral Diseases, Center for Laboratory Control of Infectious Diseases, Korea Centers for Diseases Control and Prevention	Jeong-Min Kim et al
SouthKorea/KCDC2407/2020	EPI_ISL_514810	2020-06-02	Division of Viral Diseases, Center for Laboratory Control of Infectious Diseases, Korea Centers for Diseases Control and Prevention	Division of Viral Diseases, Center for Laboratory Control of Infectious Diseases, Korea Centers for Diseases Control and Prevention	Jeong-Min Kim et al
SouthKorea/KCDC2408/2020	EPI_ISL_514811	2020-06-02	Division of Viral Diseases, Center for Laboratory Control of Infectious Diseases, Korea Centers for Diseases Control and Prevention	Division of Viral Diseases, Center for Laboratory Control of Infectious Diseases, Korea Centers for Diseases Control and Prevention	Jeong-Min Kim et al
SouthKorea/KCDC2409/2020	EPI_ISL_514812	2020-06-02	Division of Viral Diseases, Center for Laboratory Control of Infectious Diseases, Korea Centers for Diseases Control and Prevention	Division of Viral Diseases, Center for Laboratory Control of Infectious Diseases, Korea Centers for Diseases Control and Prevention	Jeong-Min Kim et al
SouthKorea/KCDC2410/2020	EPI_ISL_514813	2020-06-03	Division of Viral Diseases, Center for Laboratory Control of Infectious Diseases, Korea Centers for Diseases Control and Prevention	Division of Viral Diseases, Center for Laboratory Control of Infectious Diseases, Korea Centers for Diseases Control and Prevention	Jeong-Min Kim et al
SouthKorea/KCDC2411/2020	EPI_ISL_514814	2020-06-03	Division of Viral Diseases, Center for Laboratory Control of Infectious Diseases, Korea Centers for Diseases Control and Prevention	Division of Viral Diseases, Center for Laboratory Control of Infectious Diseases, Korea Centers for Diseases Control and Prevention	Jeong-Min Kim et al
SouthKorea/KCDC2412/2020	EPI_ISL_514815	2020-06-03	Division of Viral Diseases, Center for Laboratory Control of Infectious Diseases, Korea Centers for Diseases Control and Prevention	Division of Viral Diseases, Center for Laboratory Control of Infectious Diseases, Korea Centers for Diseases Control and Prevention	Jeong-Min Kim et al
SouthKorea/KCDC2413/2020	EPI_ISL_514816	2020-06-03	Division of Viral Diseases, Center for Laboratory Control of Infectious Diseases, Korea Centers for Diseases Control and Prevention	Division of Viral Diseases, Center for Laboratory Control of Infectious Diseases, Korea Centers for Diseases Control and Prevention	Jeong-Min Kim et al
SouthKorea/KCDC2414/2020	EPI_ISL_514817	2020-06-03	Division of Viral Diseases, Center for Laboratory Control of Infectious Diseases, Korea Centers for Diseases Control and Prevention	Division of Viral Diseases, Center for Laboratory Control of Infectious Diseases, Korea Centers for Diseases Control and Prevention	Jeong-Min Kim et al
SouthKorea/KCDC2415/2020	EPI_ISL_514818	2020-06-03	Division of Viral Diseases, Center for Laboratory Control of Infectious Diseases, Korea Centers for Diseases Control and Prevention	Division of Viral Diseases, Center for Laboratory Control of Infectious Diseases, Korea Centers for Diseases Control and Prevention	Jeong-Min Kim et al
SouthKorea/KCDC2416/2020	EPI_ISL_514819	2020-06-03	Division of Viral Diseases, Center for Laboratory Control of Infectious Diseases, Korea Centers for Diseases Control and Prevention	Division of Viral Diseases, Center for Laboratory Control of Infectious Diseases, Korea Centers for Diseases Control and Prevention	Jeong-Min Kim et al
SouthKorea/KCDC2417/2020	EPI_ISL_514820	2020-06-03	Division of Viral Diseases, Center for Laboratory Control of Infectious Diseases, Korea Centers for Diseases Control and Prevention	Division of Viral Diseases, Center for Laboratory Control of Infectious Diseases, Korea Centers for Diseases Control and Prevention	Jeong-Min Kim et al
SouthKorea/KCDC2418/2020	EPI_ISL_514821	2020-06-04	Division of Viral Diseases, Center for Laboratory Control of Infectious Diseases, Korea Centers for Diseases Control and Prevention	Division of Viral Diseases, Center for Laboratory Control of Infectious Diseases, Korea Centers for Diseases Control and Prevention	Jeong-Min Kim et al
SouthKorea/KCDC2419/2020	EPI_ISL_514822	2020-06-03	Division of Viral Diseases, Center for Laboratory Control of Infectious Diseases, Korea Centers for Diseases Control and Prevention	Division of Viral Diseases, Center for Laboratory Control of Infectious Diseases, Korea Centers for Diseases Control and Prevention	Jeong-Min Kim et al
SouthKorea/KCDC2420/2020	EPI_ISL_514823	2020-06-03	Division of Viral Diseases, Center for Laboratory Control of Infectious Diseases, Korea Centers for Diseases Control and Prevention	Division of Viral Diseases, Center for Laboratory Control of Infectious Diseases, Korea Centers for Diseases Control and Prevention	Jeong-Min Kim et al
SouthKorea/KCDC2421/2020	EPI_ISL_514824	2020-06-03	Division of Viral Diseases, Center for Laboratory Control of Infectious Diseases, Korea Centers for Diseases Control and Prevention	Division of Viral Diseases, Center for Laboratory Control of Infectious Diseases, Korea Centers for Diseases Control and Prevention	Jeong-Min Kim et al
SouthKorea/KCDC2422/2020	EPI_ISL_514825	2020-06-04	Division of Viral Diseases, Center for Laboratory Control of Infectious Diseases, Korea Centers for Diseases Control and Prevention	Division of Viral Diseases, Center for Laboratory Control of Infectious Diseases, Korea Centers for Diseases Control and Prevention	Jeong-Min Kim et al
SouthKorea/KCDC2423/2020	EPI_ISL_514826	2020-06-04	Division of Viral Diseases, Center for Laboratory Control of Infectious Diseases, Korea Centers for Diseases Control and Prevention	Division of Viral Diseases, Center for Laboratory Control of Infectious Diseases, Korea Centers for Diseases Control and Prevention	Jeong-Min Kim et al
SouthKorea/KCDC2424/2020	EPI_ISL_514827	2020-06-04	Division of Viral Diseases, Center for Laboratory Control of Infectious Diseases, Korea Centers for Diseases Control and Prevention	Division of Viral Diseases, Center for Laboratory Control of Infectious Diseases, Korea Centers for Diseases Control and Prevention	Jeong-Min Kim et al
SouthKorea/KCDC2425/2020	EPI_ISL_514828	2020-06-04	Division of Viral Diseases, Center for Laboratory Control of Infectious Diseases, Korea Centers for Diseases Control and Prevention	Division of Viral Diseases, Center for Laboratory Control of Infectious Diseases, Korea Centers for Diseases Control and Prevention	Jeong-Min Kim et al
SouthKorea/KCDC2426/2020	EPI_ISL_514829	2020-06-04	Division of Viral Diseases, Center for Laboratory Control of Infectious Diseases, Korea Centers for Diseases Control and Prevention	Division of Viral Diseases, Center for Laboratory Control of Infectious Diseases, Korea Centers for Diseases Control and Prevention	Jeong-Min Kim et al
SouthKorea/KCDC2427/2020	EPI_ISL_514830	2020-06-04	Division of Viral Diseases, Center for Laboratory Control of Infectious Diseases, Korea Centers for Diseases Control and Prevention	Division of Viral Diseases, Center for Laboratory Control of Infectious Diseases, Korea Centers for Diseases Control and Prevention	Jeong-Min Kim et al
SouthKorea/KCDC2428/2020	EPI_ISL_514831	2020-06-04	Division of Viral Diseases, Center for Laboratory Control of Infectious Diseases, Korea Centers for Diseases Control and Prevention	Division of Viral Diseases, Center for Laboratory Control of Infectious Diseases, Korea Centers for Diseases Control and Prevention	Jeong-Min Kim et al
SouthKorea/KCDC2429/2020	EPI_ISL_514832	2020-06-04	Division of Viral Diseases, Center for Laboratory Control of Infectious Diseases, Korea Centers for Diseases Control and Prevention	Division of Viral Diseases, Center for Laboratory Control of Infectious Diseases, Korea Centers for Diseases Control and Prevention	Jeong-Min Kim et al
SouthKorea/KCDC2430/2020	EPI_ISL_514833	2020-06-04	Division of Viral Diseases, Center for Laboratory Control of Infectious Diseases, Korea Centers for Diseases Control and Prevention	Division of Viral Diseases, Center for Laboratory Control of Infectious Diseases, Korea Centers for Diseases Control and Prevention	Jeong-Min Kim et al
SouthKorea/KCDC2431/2020	EPI_ISL_514834	2020-06-04	Division of Viral Diseases, Center for Laboratory Control of Infectious Diseases, Korea Centers for Diseases Control and Prevention	Division of Viral Diseases, Center for Laboratory Control of Infectious Diseases, Korea Centers for Diseases Control and Prevention	Jeong-Min Kim et al
SouthKorea/KCDC2432/2020	EPI_ISL_514835	2020-06-04	Division of Viral Diseases, Center for Laboratory Control of Infectious Diseases, Korea Centers for Diseases Control and Prevention	Division of Viral Diseases, Center for Laboratory Control of Infectious Diseases, Korea Centers for Diseases Control and Prevention	Jeong-Min Kim et al
SouthKorea/KCDC2433/2020	EPI_ISL_514836	2020-06-04	Division of Viral Diseases, Center for Laboratory Control of Infectious Diseases, Korea Centers for Diseases Control and Prevention	Division of Viral Diseases, Center for Laboratory Control of Infectious Diseases, Korea Centers for Diseases Control and Prevention	Jeong-Min Kim et al
SouthKorea/KCDC2434/2020	EPI_ISL_514837	2020-06-04	Division of Viral Diseases, Center for Laboratory Control of Infectious Diseases, Korea Centers for Diseases Control and Prevention	Division of Viral Diseases, Center for Laboratory Control of Infectious Diseases, Korea Centers for Diseases Control and Prevention	Jeong-Min Kim et al
SouthKorea/KCDC2435/2020	EPI_ISL_514838	2020-06-04	Division of Viral Diseases, Center for Laboratory Control of Infectious Diseases, Korea Centers for Diseases Control and Prevention	Division of Viral Diseases, Center for Laboratory Control of Infectious Diseases, Korea Centers for Diseases Control and Prevention	Jeong-Min Kim et al
SouthKorea/KCDC2436/2020	EPI_ISL_514839	2020-06-04	Division of Viral Diseases, Center for Laboratory Control of Infectious Diseases, Korea Centers for Diseases Control and Prevention	Division of Viral Diseases, Center for Laboratory Control of Infectious Diseases, Korea Centers for Diseases Control and Prevention	Jeong-Min Kim et al
SouthKorea/KCDC2437/2020	EPI_ISL_514840	2020-06-05	Division of Viral Diseases, Center for Laboratory Control of Infectious Diseases, Korea Centers for Diseases Control and Prevention	Division of Viral Diseases, Center for Laboratory Control of Infectious Diseases, Korea Centers for Diseases Control and Prevention	Jeong-Min Kim et al
SouthKorea/KCDC2438/2020	EPI_ISL_514841	2020-06-05	Division of Viral Diseases, Center for Laboratory Control of Infectious Diseases, Korea Centers for Diseases Control and Prevention	Division of Viral Diseases, Center for Laboratory Control of Infectious Diseases, Korea Centers for Diseases Control and Prevention	Jeong-Min Kim et al
SouthKorea/KCDC2439/2020	EPI_ISL_514842	2020-06-04	Division of Viral Diseases, Center for Laboratory Control of Infectious Diseases, Korea Centers for Diseases Control and Prevention	Division of Viral Diseases, Center for Laboratory Control of Infectious Diseases, Korea Centers for Diseases Control and Prevention	Jeong-Min Kim et al
SouthKorea/KCDC2440/2020	EPI_ISL_514843	2020-06-05	Division of Viral Diseases, Center for Laboratory Control of Infectious Diseases, Korea Centers for Diseases Control and Prevention	Division of Viral Diseases, Center for Laboratory Control of Infectious Diseases, Korea Centers for Diseases Control and Prevention	Jeong-Min Kim et al
SouthKorea/KCDC2441/2020	EPI_ISL_514844	2020-06-05	Division of Viral Diseases, Center for Laboratory Control of Infectious Diseases, Korea Centers for Diseases Control and Prevention	Division of Viral Diseases, Center for Laboratory Control of Infectious Diseases, Korea Centers for Diseases Control and Prevention	Jeong-Min Kim et al
SouthKorea/KCDC2442/2020	EPI_ISL_514845	2020-06-05	Division of Viral Diseases, Center for Laboratory Control of Infectious Diseases, Korea Centers for Diseases Control and Prevention	Division of Viral Diseases, Center for Laboratory Control of Infectious Diseases, Korea Centers for Diseases Control and Prevention	Jeong-Min Kim et al
SouthKorea/KCDC2443/2020	EPI_ISL_514846	2020-06-05	Division of Viral Diseases, Center for Laboratory Control of Infectious Diseases, Korea Centers for Diseases Control and Prevention	Division of Viral Diseases, Center for Laboratory Control of Infectious Diseases, Korea Centers for Diseases Control and Prevention	Jeong-Min Kim et al
SouthKorea/KCDC2444/2020	EPI_ISL_514847	2020-06-05	Division of Viral Diseases, Center for Laboratory Control of Infectious Diseases, Korea Centers for Diseases Control and Prevention	Division of Viral Diseases, Center for Laboratory Control of Infectious Diseases, Korea Centers for Diseases Control and Prevention	Jeong-Min Kim et al
SouthKorea/KCDC2445/2020	EPI_ISL_514848	2020-06-06	Division of Viral Diseases, Center for Laboratory Control of Infectious Diseases, Korea Centers for Diseases Control and Prevention	Division of Viral Diseases, Center for Laboratory Control of Infectious Diseases, Korea Centers for Diseases Control and Prevention	Jeong-Min Kim et al
SouthKorea/KCDC2446/2020	EPI_ISL_514849	2020-06-05	Division of Viral Diseases, Center for Laboratory Control of Infectious Diseases, Korea Centers for Diseases Control and Prevention	Division of Viral Diseases, Center for Laboratory Control of Infectious Diseases, Korea Centers for Diseases Control and Prevention	Jeong-Min Kim et al
SouthKorea/KCDC2447/2020	EPI_ISL_514850	2020-06-04	Division of Viral Diseases, Center for Laboratory Control of Infectious Diseases, Korea Centers for Diseases Control and Prevention	Division of Viral Diseases, Center for Laboratory Control of Infectious Diseases, Korea Centers for Diseases Control and Prevention	Jeong-Min Kim et al
SouthKorea/KCDC2448/2020	EPI_ISL_514851	2020-06-07	Division of Viral Diseases, Center for Laboratory Control of Infectious Diseases, Korea Centers for Diseases Control and Prevention	Division of Viral Diseases, Center for Laboratory Control of Infectious Diseases, Korea Centers for Diseases Control and Prevention	Jeong-Min Kim et al
SouthKorea/KCDC2449/2020	EPI_ISL_514852	2020-06-05	Division of Viral Diseases, Center for Laboratory Control of Infectious Diseases, Korea Centers for Diseases Control and Prevention	Division of Viral Diseases, Center for Laboratory Control of Infectious Diseases, Korea Centers for Diseases Control and Prevention	Jeong-Min Kim et al
SouthKorea/KCDC2450/2020	EPI_ISL_514853	2020-06-06	Division of Viral Diseases, Center for Laboratory Control of Infectious Diseases, Korea Centers for Diseases Control and Prevention	Division of Viral Diseases, Center for Laboratory Control of Infectious Diseases, Korea Centers for Diseases Control and Prevention	Jeong-Min Kim et al
SouthKorea/KCDC2451/2020	EPI_ISL_514854	2020-06-06	Division of Viral Diseases, Center for Laboratory Control of Infectious Diseases, Korea Centers for Diseases Control and Prevention	Division of Viral Diseases, Center for Laboratory Control of Infectious Diseases, Korea Centers for Diseases Control and Prevention	Jeong-Min Kim et al
SouthKorea/KCDC2452/2020	EPI_ISL_514855	2020-06-07	Division of Viral Diseases, Center for Laboratory Control of Infectious Diseases, Korea Centers for Diseases Control and Prevention	Division of Viral Diseases, Center for Laboratory Control of Infectious Diseases, Korea Centers for Diseases Control and Prevention	Jeong-Min Kim et al
SouthKorea/KCDC2453/2020	EPI_ISL_514856	2020-06-07	Division of Viral Diseases, Center for Laboratory Control of Infectious Diseases, Korea Centers for Diseases Control and Prevention	Division of Viral Diseases, Center for Laboratory Control of Infectious Diseases, Korea Centers for Diseases Control and Prevention	Jeong-Min Kim et al
SouthKorea/KCDC2454/2020	EPI_ISL_514857	2020-06-07	Division of Viral Diseases, Center for Laboratory Control of Infectious Diseases, Korea Centers for Diseases Control and Prevention	Division of Viral Diseases, Center for Laboratory Control of Infectious Diseases, Korea Centers for Diseases Control and Prevention	Jeong-Min Kim et al
SouthKorea/KCDC2455/2020	EPI_ISL_514858	2020-06-07	Division of Viral Diseases, Center for Laboratory Control of Infectious Diseases, Korea Centers for Diseases Control and Prevention	Division of Viral Diseases, Center for Laboratory Control of Infectious Diseases, Korea Centers for Diseases Control and Prevention	Jeong-Min Kim et al
SouthKorea/KCDC2456/2020	EPI_ISL_514859	2020-06-07	Division of Viral Diseases, Center for Laboratory Control of Infectious Diseases, Korea Centers for Diseases Control and Prevention	Division of Viral Diseases, Center for Laboratory Control of Infectious Diseases, Korea Centers for Diseases Control and Prevention	Jeong-Min Kim et al
SouthKorea/KCDC2457/2020	EPI_ISL_514860	2020-06-08	Division of Viral Diseases, Center for Laboratory Control of Infectious Diseases, Korea Centers for Diseases Control and Prevention	Division of Viral Diseases, Center for Laboratory Control of Infectious Diseases, Korea Centers for Diseases Control and Prevention	Jeong-Min Kim et al
SouthKorea/KCDC2458/2020	EPI_ISL_514861	2020-06-08	Division of Viral Diseases, Center for Laboratory Control of Infectious Diseases, Korea Centers for Diseases Control and Prevention	Division of Viral Diseases, Center for Laboratory Control of Infectious Diseases, Korea Centers for Diseases Control and Prevention	Jeong-Min Kim et al
SouthKorea/KCDC2459/2020	EPI_ISL_514862	2020-06-08	Division of Viral Diseases, Center for Laboratory Control of Infectious Diseases, Korea Centers for Diseases Control and Prevention	Division of Viral Diseases, Center for Laboratory Control of Infectious Diseases, Korea Centers for Diseases Control and Prevention	Jeong-Min Kim et al
SouthKorea/KCDC2460/2020	EPI_ISL_514863	2020-06-08	Division of Viral Diseases, Center for Laboratory Control of Infectious Diseases, Korea Centers for Diseases Control and Prevention	Division of Viral Diseases, Center for Laboratory Control of Infectious Diseases, Korea Centers for Diseases Control and Prevention	Jeong-Min Kim et al
SouthKorea/KCDC2461/2020	EPI_ISL_514864	2020-06-08	Division of Viral Diseases, Center for Laboratory Control of Infectious Diseases, Korea Centers for Diseases Control and Prevention	Division of Viral Diseases, Center for Laboratory Control of Infectious Diseases, Korea Centers for Diseases Control and Prevention	Jeong-Min Kim et al
SouthKorea/KCDC2462/2020	EPI_ISL_514865	2020-06-08	Division of Viral Diseases, Center for Laboratory Control of Infectious Diseases, Korea Centers for Diseases Control and Prevention	Division of Viral Diseases, Center for Laboratory Control of Infectious Diseases, Korea Centers for Diseases Control and Prevention	Jeong-Min Kim et al
SouthKorea/KCDC2463/2020	EPI_ISL_514866	2020-06-08	Division of Viral Diseases, Center for Laboratory Control of Infectious Diseases, Korea Centers for Diseases Control and Prevention	Division of Viral Diseases, Center for Laboratory Control of Infectious Diseases, Korea Centers for Diseases Control and Prevention	Jeong-Min Kim et al
SouthKorea/KCDC2464/2020	EPI_ISL_514867	2020-06-08	Division of Viral Diseases, Center for Laboratory Control of Infectious Diseases, Korea Centers for Diseases Control and Prevention	Division of Viral Diseases, Center for Laboratory Control of Infectious Diseases, Korea Centers for Diseases Control and Prevention	Jeong-Min Kim et al
SouthKorea/KCDC2465/2020	EPI_ISL_514868	2020-06-08	Division of Viral Diseases, Center for Laboratory Control of Infectious Diseases, Korea Centers for Diseases Control and Prevention	Division of Viral Diseases, Center for Laboratory Control of Infectious Diseases, Korea Centers for Diseases Control and Prevention	Jeong-Min Kim et al
SouthKorea/KCDC2466/2020	EPI_ISL_514869	2020-06-08	Division of Viral Diseases, Center for Laboratory Control of Infectious Diseases, Korea Centers for Diseases Control and Prevention	Division of Viral Diseases, Center for Laboratory Control of Infectious Diseases, Korea Centers for Diseases Control and Prevention	Jeong-Min Kim et al
SouthKorea/KCDC2467/2020	EPI_ISL_514870	2020-06-08	Division of Viral Diseases, Center for Laboratory Control of Infectious Diseases, Korea Centers for Diseases Control and Prevention	Division of Viral Diseases, Center for Laboratory Control of Infectious Diseases, Korea Centers for Diseases Control and Prevention	Jeong-Min Kim et al
SouthKorea/KCDC2468/2020	EPI_ISL_514871	2020-06-09	Division of Viral Diseases, Center for Laboratory Control of Infectious Diseases, Korea Centers for Diseases Control and Prevention	Division of Viral Diseases, Center for Laboratory Control of Infectious Diseases, Korea Centers for Diseases Control and Prevention	Jeong-Min Kim et al
SouthKorea/KCDC2469/2020	EPI_ISL_514872	2020-06-09	Division of Viral Diseases, Center for Laboratory Control of Infectious Diseases, Korea Centers for Diseases Control and Prevention	Division of Viral Diseases, Center for Laboratory Control of Infectious Diseases, Korea Centers for Diseases Control and Prevention	Jeong-Min Kim et al
SouthKorea/KCDC2470/2020	EPI_ISL_514873	2020-06-10	Division of Viral Diseases, Center for Laboratory Control of Infectious Diseases, Korea Centers for Diseases Control and Prevention	Division of Viral Diseases, Center for Laboratory Control of Infectious Diseases, Korea Centers for Diseases Control and Prevention	Jeong-Min Kim et al
SouthKorea/KCDC2471/2020	EPI_ISL_514874	2020-06-09	Division of Viral Diseases, Center for Laboratory Control of Infectious Diseases, Korea Centers for Diseases Control and Prevention	Division of Viral Diseases, Center for Laboratory Control of Infectious Diseases, Korea Centers for Diseases Control and Prevention	Jeong-Min Kim et al
SouthKorea/KCDC2472/2020	EPI_ISL_514875	2020-06-09	Division of Viral Diseases, Center for Laboratory Control of Infectious Diseases, Korea Centers for Diseases Control and Prevention	Division of Viral Diseases, Center for Laboratory Control of Infectious Diseases, Korea Centers for Diseases Control and Prevention	Jeong-Min Kim et al
SouthKorea/KCDC2473/2020	EPI_ISL_514876	2020-06-10	Division of Viral Diseases, Center for Laboratory Control of Infectious Diseases, Korea Centers for Diseases Control and Prevention	Division of Viral Diseases, Center for Laboratory Control of Infectious Diseases, Korea Centers for Diseases Control and Prevention	Jeong-Min Kim et al
SouthKorea/KCDC2474/2020	EPI_ISL_514877	2020-06-10	Division of Viral Diseases, Center for Laboratory Control of Infectious Diseases, Korea Centers for Diseases Control and Prevention	Division of Viral Diseases, Center for Laboratory Control of Infectious Diseases, Korea Centers for Diseases Control and Prevention	Jeong-Min Kim et al
SouthKorea/KCDC2475/2020	EPI_ISL_514878	2020-06-10	Division of Viral Diseases, Center for Laboratory Control of Infectious Diseases, Korea Centers for Diseases Control and Prevention	Division of Viral Diseases, Center for Laboratory Control of Infectious Diseases, Korea Centers for Diseases Control and Prevention	Jeong-Min Kim et al
SouthKorea/KCDC2476/2020	EPI_ISL_514879	2020-06-10	Division of Viral Diseases, Center for Laboratory Control of Infectious Diseases, Korea Centers for Diseases Control and Prevention	Division of Viral Diseases, Center for Laboratory Control of Infectious Diseases, Korea Centers for Diseases Control and Prevention	Jeong-Min Kim et al
SouthKorea/KCDC2477/2020	EPI_ISL_514880	2020-06-10	Division of Viral Diseases, Center for Laboratory Control of Infectious Diseases, Korea Centers for Diseases Control and Prevention	Division of Viral Diseases, Center for Laboratory Control of Infectious Diseases, Korea Centers for Diseases Control and Prevention	Jeong-Min Kim et al
SouthKorea/KCDC2478/2020	EPI_ISL_514881	2020-06-11	Division of Viral Diseases, Center for Laboratory Control of Infectious Diseases, Korea Centers for Diseases Control and Prevention	Division of Viral Diseases, Center for Laboratory Control of Infectious Diseases, Korea Centers for Diseases Control and Prevention	Jeong-Min Kim et al
SouthKorea/KCDC2479/2020	EPI_ISL_514882	2020-06-11	Division of Viral Diseases, Center for Laboratory Control of Infectious Diseases, Korea Centers for Diseases Control and Prevention	Division of Viral Diseases, Center for Laboratory Control of Infectious Diseases, Korea Centers for Diseases Control and Prevention	Jeong-Min Kim et al
SouthKorea/KCDC2480/2020	EPI_ISL_514883	2020-06-11	Division of Viral Diseases, Center for Laboratory Control of Infectious Diseases, Korea Centers for Diseases Control and Prevention	Division of Viral Diseases, Center for Laboratory Control of Infectious Diseases, Korea Centers for Diseases Control and Prevention	Jeong-Min Kim et al
SouthKorea/KCDC2481/2020	EPI_ISL_514884	2020-06-11	Division of Viral Diseases, Center for Laboratory Control of Infectious Diseases, Korea Centers for Diseases Control and Prevention	Division of Viral Diseases, Center for Laboratory Control of Infectious Diseases, Korea Centers for Diseases Control and Prevention	Jeong-Min Kim et al
SouthKorea/KCDC2482/2020	EPI_ISL_514885	2020-06-11	Division of Viral Diseases, Center for Laboratory Control of Infectious Diseases, Korea Centers for Diseases Control and Prevention	Division of Viral Diseases, Center for Laboratory Control of Infectious Diseases, Korea Centers for Diseases Control and Prevention	Jeong-Min Kim et al
SouthKorea/KCDC2483/2020	EPI_ISL_514886	2020-06-11	Division of Viral Diseases, Center for Laboratory Control of Infectious Diseases, Korea Centers for Diseases Control and Prevention	Division of Viral Diseases, Center for Laboratory Control of Infectious Diseases, Korea Centers for Diseases Control and Prevention	Jeong-Min Kim et al
SouthKorea/KCDC2484/2020	EPI_ISL_514887	2020-06-11	Division of Viral Diseases, Center for Laboratory Control of Infectious Diseases, Korea Centers for Diseases Control and Prevention	Division of Viral Diseases, Center for Laboratory Control of Infectious Diseases, Korea Centers for Diseases Control and Prevention	Jeong-Min Kim et al
SouthKorea/KCDC2485/2020	EPI_ISL_514888	2020-06-11	Division of Viral Diseases, Center for Laboratory Control of Infectious Diseases, Korea Centers for Diseases Control and Prevention	Division of Viral Diseases, Center for Laboratory Control of Infectious Diseases, Korea Centers for Diseases Control and Prevention	Jeong-Min Kim et al
SouthKorea/KCDC2486/2020	EPI_ISL_514889	2020-06-11	Division of Viral Diseases, Center for Laboratory Control of Infectious Diseases, Korea Centers for Diseases Control and Prevention	Division of Viral Diseases, Center for Laboratory Control of Infectious Diseases, Korea Centers for Diseases Control and Prevention	Jeong-Min Kim et al
SouthKorea/KCDC2487/2020	EPI_ISL_514890	2020-06-11	Division of Viral Diseases, Center for Laboratory Control of Infectious Diseases, Korea Centers for Diseases Control and Prevention	Division of Viral Diseases, Center for Laboratory Control of Infectious Diseases, Korea Centers for Diseases Control and Prevention	Jeong-Min Kim et al
SouthKorea/KCDC2488/2020	EPI_ISL_514891	2020-06-11	Division of Viral Diseases, Center for Laboratory Control of Infectious Diseases, Korea Centers for Diseases Control and Prevention	Division of Viral Diseases, Center for Laboratory Control of Infectious Diseases, Korea Centers for Diseases Control and Prevention	Jeong-Min Kim et al
SouthKorea/KCDC2489/2020	EPI_ISL_514892	2020-06-12	Division of Viral Diseases, Center for Laboratory Control of Infectious Diseases, Korea Centers for Diseases Control and Prevention	Division of Viral Diseases, Center for Laboratory Control of Infectious Diseases, Korea Centers for Diseases Control and Prevention	Jeong-Min Kim et al
SouthKorea/KCDC2490/2020	EPI_ISL_514893	2020-06-12	Division of Viral Diseases, Center for Laboratory Control of Infectious Diseases, Korea Centers for Diseases Control and Prevention	Division of Viral Diseases, Center for Laboratory Control of Infectious Diseases, Korea Centers for Diseases Control and Prevention	Jeong-Min Kim et al
SouthKorea/KCDC2491/2020	EPI_ISL_514894	2020-06-11	Division of Viral Diseases, Center for Laboratory Control of Infectious Diseases, Korea Centers for Diseases Control and Prevention	Division of Viral Diseases, Center for Laboratory Control of Infectious Diseases, Korea Centers for Diseases Control and Prevention	Jeong-Min Kim et al
SouthKorea/KCDC2492/2020	EPI_ISL_514895	2020-06-13	Division of Viral Diseases, Center for Laboratory Control of Infectious Diseases, Korea Centers for Diseases Control and Prevention	Division of Viral Diseases, Center for Laboratory Control of Infectious Diseases, Korea Centers for Diseases Control and Prevention	Jeong-Min Kim et al
SouthKorea/KCDC2493/2020	EPI_ISL_514896	2020-06-15	Division of Viral Diseases, Center for Laboratory Control of Infectious Diseases, Korea Centers for Diseases Control and Prevention	Division of Viral Diseases, Center for Laboratory Control of Infectious Diseases, Korea Centers for Diseases Control and Prevention	Jeong-Min Kim et al
SouthKorea/KCDC2494/2020	EPI_ISL_514897	2020-06-15	Division of Viral Diseases, Center for Laboratory Control of Infectious Diseases, Korea Centers for Diseases Control and Prevention	Division of Viral Diseases, Center for Laboratory Control of Infectious Diseases, Korea Centers for Diseases Control and Prevention	Jeong-Min Kim et al
SouthKorea/KCDC2495/2020	EPI_ISL_514898	2020-06-15	Division of Viral Diseases, Center for Laboratory Control of Infectious Diseases, Korea Centers for Diseases Control and Prevention	Division of Viral Diseases, Center for Laboratory Control of Infectious Diseases, Korea Centers for Diseases Control and Prevention	Jeong-Min Kim et al
SouthKorea/KCDC2496/2020	EPI_ISL_514899	2020-06-15	Division of Viral Diseases, Center for Laboratory Control of Infectious Diseases, Korea Centers for Diseases Control and Prevention	Division of Viral Diseases, Center for Laboratory Control of Infectious Diseases, Korea Centers for Diseases Control and Prevention	Jeong-Min Kim et al
SouthKorea/KCDC2497/2020	EPI_ISL_514900	2020-06-15	Division of Viral Diseases, Center for Laboratory Control of Infectious Diseases, Korea Centers for Diseases Control and Prevention	Division of Viral Diseases, Center for Laboratory Control of Infectious Diseases, Korea Centers for Diseases Control and Prevention	Jeong-Min Kim et al
SouthKorea/KCDC2498/2020	EPI_ISL_514901	2020-06-15	Division of Viral Diseases, Center for Laboratory Control of Infectious Diseases, Korea Centers for Diseases Control and Prevention	Division of Viral Diseases, Center for Laboratory Control of Infectious Diseases, Korea Centers for Diseases Control and Prevention	Jeong-Min Kim et al
SouthKorea/KCDC2499/2020	EPI_ISL_514902	2020-06-16	Division of Viral Diseases, Center for Laboratory Control of Infectious Diseases, Korea Centers for Diseases Control and Prevention	Division of Viral Diseases, Center for Laboratory Control of Infectious Diseases, Korea Centers for Diseases Control and Prevention	Jeong-Min Kim et al
SouthKorea/KCDC2500/2020	EPI_ISL_514903	2020-06-16	Division of Viral Diseases, Center for Laboratory Control of Infectious Diseases, Korea Centers for Diseases Control and Prevention	Division of Viral Diseases, Center for Laboratory Control of Infectious Diseases, Korea Centers for Diseases Control and Prevention	Jeong-Min Kim et al
SouthKorea/KCDC2501/2020	EPI_ISL_514904	2020-06-16	Division of Viral Diseases, Center for Laboratory Control of Infectious Diseases, Korea Centers for Diseases Control and Prevention	Division of Viral Diseases, Center for Laboratory Control of Infectious Diseases, Korea Centers for Diseases Control and Prevention	Jeong-Min Kim et al
SouthKorea/KCDC2502/2020	EPI_ISL_514905	2020-06-15	Division of Viral Diseases, Center for Laboratory Control of Infectious Diseases, Korea Centers for Diseases Control and Prevention	Division of Viral Diseases, Center for Laboratory Control of Infectious Diseases, Korea Centers for Diseases Control and Prevention	Jeong-Min Kim et al
SouthKorea/KCDC2503/2020	EPI_ISL_514906	2020-06-16	Division of Viral Diseases, Center for Laboratory Control of Infectious Diseases, Korea Centers for Diseases Control and Prevention	Division of Viral Diseases, Center for Laboratory Control of Infectious Diseases, Korea Centers for Diseases Control and Prevention	Jeong-Min Kim et al
SouthKorea/KCDC2504/2020	EPI_ISL_514907	2020-06-15	Division of Viral Diseases, Center for Laboratory Control of Infectious Diseases, Korea Centers for Diseases Control and Prevention	Division of Viral Diseases, Center for Laboratory Control of Infectious Diseases, Korea Centers for Diseases Control and Prevention	Jeong-Min Kim et al
SouthKorea/KCDC2505/2020	EPI_ISL_514908	2020-06-16	Division of Viral Diseases, Center for Laboratory Control of Infectious Diseases, Korea Centers for Diseases Control and Prevention	Division of Viral Diseases, Center for Laboratory Control of Infectious Diseases, Korea Centers for Diseases Control and Prevention	Jeong-Min Kim et al
SouthKorea/KCDC2506/2020	EPI_ISL_514909	2020-06-16	Division of Viral Diseases, Center for Laboratory Control of Infectious Diseases, Korea Centers for Diseases Control and Prevention	Division of Viral Diseases, Center for Laboratory Control of Infectious Diseases, Korea Centers for Diseases Control and Prevention	Jeong-Min Kim et al
SouthKorea/KCDC2507/2020	EPI_ISL_514910	2020-06-16	Division of Viral Diseases, Center for Laboratory Control of Infectious Diseases, Korea Centers for Diseases Control and Prevention	Division of Viral Diseases, Center for Laboratory Control of Infectious Diseases, Korea Centers for Diseases Control and Prevention	Jeong-Min Kim et al
SouthKorea/KCDC2508/2020	EPI_ISL_514911	2020-06-16	Division of Viral Diseases, Center for Laboratory Control of Infectious Diseases, Korea Centers for Diseases Control and Prevention	Division of Viral Diseases, Center for Laboratory Control of Infectious Diseases, Korea Centers for Diseases Control and Prevention	Jeong-Min Kim et al
SouthKorea/KCDC2509/2020	EPI_ISL_514912	2020-06-16	Division of Viral Diseases, Center for Laboratory Control of Infectious Diseases, Korea Centers for Diseases Control and Prevention	Division of Viral Diseases, Center for Laboratory Control of Infectious Diseases, Korea Centers for Diseases Control and Prevention	Jeong-Min Kim et al
SouthKorea/KCDC2510/2020	EPI_ISL_514913	2020-06-16	Division of Viral Diseases, Center for Laboratory Control of Infectious Diseases, Korea Centers for Diseases Control and Prevention	Division of Viral Diseases, Center for Laboratory Control of Infectious Diseases, Korea Centers for Diseases Control and Prevention	Jeong-Min Kim et al
SouthKorea/KCDC2511/2020	EPI_ISL_514914	2020-06-16	Division of Viral Diseases, Center for Laboratory Control of Infectious Diseases, Korea Centers for Diseases Control and Prevention	Division of Viral Diseases, Center for Laboratory Control of Infectious Diseases, Korea Centers for Diseases Control and Prevention	Jeong-Min Kim et al
SouthKorea/KCDC2512/2020	EPI_ISL_514915	2020-06-17	Division of Viral Diseases, Center for Laboratory Control of Infectious Diseases, Korea Centers for Diseases Control and Prevention	Division of Viral Diseases, Center for Laboratory Control of Infectious Diseases, Korea Centers for Diseases Control and Prevention	Jeong-Min Kim et al
SouthKorea/KCDC2513/2020	EPI_ISL_514916	2020-06-16	Division of Viral Diseases, Center for Laboratory Control of Infectious Diseases, Korea Centers for Diseases Control and Prevention	Division of Viral Diseases, Center for Laboratory Control of Infectious Diseases, Korea Centers for Diseases Control and Prevention	Jeong-Min Kim et al
SouthKorea/KCDC2514/2020	EPI_ISL_514917	2020-06-17	Division of Viral Diseases, Center for Laboratory Control of Infectious Diseases, Korea Centers for Diseases Control and Prevention	Division of Viral Diseases, Center for Laboratory Control of Infectious Diseases, Korea Centers for Diseases Control and Prevention	Jeong-Min Kim et al
SouthKorea/KCDC2515/2020	EPI_ISL_514918	2020-06-17	Division of Viral Diseases, Center for Laboratory Control of Infectious Diseases, Korea Centers for Diseases Control and Prevention	Division of Viral Diseases, Center for Laboratory Control of Infectious Diseases, Korea Centers for Diseases Control and Prevention	Jeong-Min Kim et al
SouthKorea/KCDC2516/2020	EPI_ISL_514919	2020-06-17	Division of Viral Diseases, Center for Laboratory Control of Infectious Diseases, Korea Centers for Diseases Control and Prevention	Division of Viral Diseases, Center for Laboratory Control of Infectious Diseases, Korea Centers for Diseases Control and Prevention	Jeong-Min Kim et al
SouthKorea/KCDC2517/2020	EPI_ISL_514920	2020-06-17	Division of Viral Diseases, Center for Laboratory Control of Infectious Diseases, Korea Centers for Diseases Control and Prevention	Division of Viral Diseases, Center for Laboratory Control of Infectious Diseases, Korea Centers for Diseases Control and Prevention	Jeong-Min Kim et al
SouthKorea/KCDC2518/2020	EPI_ISL_514921	2020-06-17	Division of Viral Diseases, Center for Laboratory Control of Infectious Diseases, Korea Centers for Diseases Control and Prevention	Division of Viral Diseases, Center for Laboratory Control of Infectious Diseases, Korea Centers for Diseases Control and Prevention	Jeong-Min Kim et al
SouthKorea/KCDC2519/2020	EPI_ISL_514922	2020-06-16	Division of Viral Diseases, Center for Laboratory Control of Infectious Diseases, Korea Centers for Diseases Control and Prevention	Division of Viral Diseases, Center for Laboratory Control of Infectious Diseases, Korea Centers for Diseases Control and Prevention	Jeong-Min Kim et al
SouthKorea/KCDC2520/2020	EPI_ISL_514923	2020-06-16	Division of Viral Diseases, Center for Laboratory Control of Infectious Diseases, Korea Centers for Diseases Control and Prevention	Division of Viral Diseases, Center for Laboratory Control of Infectious Diseases, Korea Centers for Diseases Control and Prevention	Jeong-Min Kim et al
SouthKorea/KCDC2521/2020	EPI_ISL_514924	2020-06-16	Division of Viral Diseases, Center for Laboratory Control of Infectious Diseases, Korea Centers for Diseases Control and Prevention	Division of Viral Diseases, Center for Laboratory Control of Infectious Diseases, Korea Centers for Diseases Control and Prevention	Jeong-Min Kim et al
SouthKorea/KCDC2522/2020	EPI_ISL_514925	2020-06-17	Division of Viral Diseases, Center for Laboratory Control of Infectious Diseases, Korea Centers for Diseases Control and Prevention	Division of Viral Diseases, Center for Laboratory Control of Infectious Diseases, Korea Centers for Diseases Control and Prevention	Jeong-Min Kim et al
SouthKorea/KCDC2523/2020	EPI_ISL_514926	2020-06-16	Division of Viral Diseases, Center for Laboratory Control of Infectious Diseases, Korea Centers for Diseases Control and Prevention	Division of Viral Diseases, Center for Laboratory Control of Infectious Diseases, Korea Centers for Diseases Control and Prevention	Jeong-Min Kim et al
SouthKorea/KCDC2524/2020	EPI_ISL_514927	2020-06-17	Division of Viral Diseases, Center for Laboratory Control of Infectious Diseases, Korea Centers for Diseases Control and Prevention	Division of Viral Diseases, Center for Laboratory Control of Infectious Diseases, Korea Centers for Diseases Control and Prevention	Jeong-Min Kim et al
SouthKorea/KCDC2525/2020	EPI_ISL_514928	2020-06-17	Division of Viral Diseases, Center for Laboratory Control of Infectious Diseases, Korea Centers for Diseases Control and Prevention	Division of Viral Diseases, Center for Laboratory Control of Infectious Diseases, Korea Centers for Diseases Control and Prevention	Jeong-Min Kim et al
SouthKorea/KCDC2526/2020	EPI_ISL_514929	2020-06-18	Division of Viral Diseases, Center for Laboratory Control of Infectious Diseases, Korea Centers for Diseases Control and Prevention	Division of Viral Diseases, Center for Laboratory Control of Infectious Diseases, Korea Centers for Diseases Control and Prevention	Jeong-Min Kim et al
SouthKorea/KCDC2527/2020	EPI_ISL_514930	2020-06-18	Division of Viral Diseases, Center for Laboratory Control of Infectious Diseases, Korea Centers for Diseases Control and Prevention	Division of Viral Diseases, Center for Laboratory Control of Infectious Diseases, Korea Centers for Diseases Control and Prevention	Jeong-Min Kim et al
SouthKorea/KCDC2528/2020	EPI_ISL_514931	2020-06-17	Division of Viral Diseases, Center for Laboratory Control of Infectious Diseases, Korea Centers for Diseases Control and Prevention	Division of Viral Diseases, Center for Laboratory Control of Infectious Diseases, Korea Centers for Diseases Control and Prevention	Jeong-Min Kim et al
SouthKorea/KCDC2529/2020	EPI_ISL_514932	2020-06-18	Division of Viral Diseases, Center for Laboratory Control of Infectious Diseases, Korea Centers for Diseases Control and Prevention	Division of Viral Diseases, Center for Laboratory Control of Infectious Diseases, Korea Centers for Diseases Control and Prevention	Jeong-Min Kim et al
SouthKorea/KCDC2530/2020	EPI_ISL_514933	2020-06-18	Division of Viral Diseases, Center for Laboratory Control of Infectious Diseases, Korea Centers for Diseases Control and Prevention	Division of Viral Diseases, Center for Laboratory Control of Infectious Diseases, Korea Centers for Diseases Control and Prevention	Jeong-Min Kim et al
SouthKorea/KCDC2531/2020	EPI_ISL_514934	2020-06-18	Division of Viral Diseases, Center for Laboratory Control of Infectious Diseases, Korea Centers for Diseases Control and Prevention	Division of Viral Diseases, Center for Laboratory Control of Infectious Diseases, Korea Centers for Diseases Control and Prevention	Jeong-Min Kim et al
SouthKorea/KCDC2532/2020	EPI_ISL_514935	2020-06-18	Division of Viral Diseases, Center for Laboratory Control of Infectious Diseases, Korea Centers for Diseases Control and Prevention	Division of Viral Diseases, Center for Laboratory Control of Infectious Diseases, Korea Centers for Diseases Control and Prevention	Jeong-Min Kim et al
SouthKorea/KCDC2533/2020	EPI_ISL_514936	2020-06-19	Division of Viral Diseases, Center for Laboratory Control of Infectious Diseases, Korea Centers for Diseases Control and Prevention	Division of Viral Diseases, Center for Laboratory Control of Infectious Diseases, Korea Centers for Diseases Control and Prevention	Jeong-Min Kim et al
SouthKorea/KCDC2534/2020	EPI_ISL_514937	2020-06-20	Division of Viral Diseases, Center for Laboratory Control of Infectious Diseases, Korea Centers for Diseases Control and Prevention	Division of Viral Diseases, Center for Laboratory Control of Infectious Diseases, Korea Centers for Diseases Control and Prevention	Jeong-Min Kim et al
SouthKorea/KCDC2535/2020	EPI_ISL_514938	2020-06-19	Division of Viral Diseases, Center for Laboratory Control of Infectious Diseases, Korea Centers for Diseases Control and Prevention	Division of Viral Diseases, Center for Laboratory Control of Infectious Diseases, Korea Centers for Diseases Control and Prevention	Jeong-Min Kim et al
SouthKorea/KCDC2536/2020	EPI_ISL_514939	2020-06-19	Division of Viral Diseases, Center for Laboratory Control of Infectious Diseases, Korea Centers for Diseases Control and Prevention	Division of Viral Diseases, Center for Laboratory Control of Infectious Diseases, Korea Centers for Diseases Control and Prevention	Jeong-Min Kim et al
SouthKorea/KCDC2537/2020	EPI_ISL_514940	2020-06-19	Division of Viral Diseases, Center for Laboratory Control of Infectious Diseases, Korea Centers for Diseases Control and Prevention	Division of Viral Diseases, Center for Laboratory Control of Infectious Diseases, Korea Centers for Diseases Control and Prevention	Jeong-Min Kim et al
SouthKorea/KCDC2538/2020	EPI_ISL_514941	2020-06-20	Division of Viral Diseases, Center for Laboratory Control of Infectious Diseases, Korea Centers for Diseases Control and Prevention	Division of Viral Diseases, Center for Laboratory Control of Infectious Diseases, Korea Centers for Diseases Control and Prevention	Jeong-Min Kim et al
SouthKorea/KCDC2539/2020	EPI_ISL_514942	2020-06-20	Division of Viral Diseases, Center for Laboratory Control of Infectious Diseases, Korea Centers for Diseases Control and Prevention	Division of Viral Diseases, Center for Laboratory Control of Infectious Diseases, Korea Centers for Diseases Control and Prevention	Jeong-Min Kim et al
SouthKorea/KCDC2540/2020	EPI_ISL_514943	2020-06-20	Division of Viral Diseases, Center for Laboratory Control of Infectious Diseases, Korea Centers for Diseases Control and Prevention	Division of Viral Diseases, Center for Laboratory Control of Infectious Diseases, Korea Centers for Diseases Control and Prevention	Jeong-Min Kim et al
SouthKorea/KCDC2541/2020	EPI_ISL_514944	2020-06-21	Division of Viral Diseases, Center for Laboratory Control of Infectious Diseases, Korea Centers for Diseases Control and Prevention	Division of Viral Diseases, Center for Laboratory Control of Infectious Diseases, Korea Centers for Diseases Control and Prevention	Jeong-Min Kim et al
SouthKorea/KCDC2542/2020	EPI_ISL_514945	2020-06-21	Division of Viral Diseases, Center for Laboratory Control of Infectious Diseases, Korea Centers for Diseases Control and Prevention	Division of Viral Diseases, Center for Laboratory Control of Infectious Diseases, Korea Centers for Diseases Control and Prevention	Jeong-Min Kim et al
SouthKorea/KCDC2543/2020	EPI_ISL_514946	2020-06-22	Division of Viral Diseases, Center for Laboratory Control of Infectious Diseases, Korea Centers for Diseases Control and Prevention	Division of Viral Diseases, Center for Laboratory Control of Infectious Diseases, Korea Centers for Diseases Control and Prevention	Jeong-Min Kim et al
SouthKorea/KCDC2544/2020	EPI_ISL_514947	2020-06-22	Division of Viral Diseases, Center for Laboratory Control of Infectious Diseases, Korea Centers for Diseases Control and Prevention	Division of Viral Diseases, Center for Laboratory Control of Infectious Diseases, Korea Centers for Diseases Control and Prevention	Jeong-Min Kim et al
SouthKorea/KCDC2545/2020	EPI_ISL_514948	2020-06-21	Division of Viral Diseases, Center for Laboratory Control of Infectious Diseases, Korea Centers for Diseases Control and Prevention	Division of Viral Diseases, Center for Laboratory Control of Infectious Diseases, Korea Centers for Diseases Control and Prevention	Jeong-Min Kim et al
SouthKorea/KCDC2546/2020	EPI_ISL_514949	2020-06-21	Division of Viral Diseases, Center for Laboratory Control of Infectious Diseases, Korea Centers for Diseases Control and Prevention	Division of Viral Diseases, Center for Laboratory Control of Infectious Diseases, Korea Centers for Diseases Control and Prevention	Jeong-Min Kim et al
SouthKorea/KCDC2547/2020	EPI_ISL_514950	2020-06-21	Division of Viral Diseases, Center for Laboratory Control of Infectious Diseases, Korea Centers for Diseases Control and Prevention	Division of Viral Diseases, Center for Laboratory Control of Infectious Diseases, Korea Centers for Diseases Control and Prevention	Jeong-Min Kim et al
SouthKorea/KCDC2548/2020	EPI_ISL_514951	2020-06-21	Division of Viral Diseases, Center for Laboratory Control of Infectious Diseases, Korea Centers for Diseases Control and Prevention	Division of Viral Diseases, Center for Laboratory Control of Infectious Diseases, Korea Centers for Diseases Control and Prevention	Jeong-Min Kim et al
SouthKorea/KCDC2549/2020	EPI_ISL_514952	2020-06-20	Division of Viral Diseases, Center for Laboratory Control of Infectious Diseases, Korea Centers for Diseases Control and Prevention	Division of Viral Diseases, Center for Laboratory Control of Infectious Diseases, Korea Centers for Diseases Control and Prevention	Jeong-Min Kim et al
SouthKorea/KCDC2550/2020	EPI_ISL_514953	2020-06-22	Division of Viral Diseases, Center for Laboratory Control of Infectious Diseases, Korea Centers for Diseases Control and Prevention	Division of Viral Diseases, Center for Laboratory Control of Infectious Diseases, Korea Centers for Diseases Control and Prevention	Jeong-Min Kim et al
SouthKorea/KCDC2551/2020	EPI_ISL_514954	2020-06-22	Division of Viral Diseases, Center for Laboratory Control of Infectious Diseases, Korea Centers for Diseases Control and Prevention	Division of Viral Diseases, Center for Laboratory Control of Infectious Diseases, Korea Centers for Diseases Control and Prevention	Jeong-Min Kim et al
SouthKorea/KCDC2552/2020	EPI_ISL_514955	2020-06-22	Division of Viral Diseases, Center for Laboratory Control of Infectious Diseases, Korea Centers for Diseases Control and Prevention	Division of Viral Diseases, Center for Laboratory Control of Infectious Diseases, Korea Centers for Diseases Control and Prevention	Jeong-Min Kim et al
SouthKorea/KCDC2553/2020	EPI_ISL_514956	2020-06-22	Division of Viral Diseases, Center for Laboratory Control of Infectious Diseases, Korea Centers for Diseases Control and Prevention	Division of Viral Diseases, Center for Laboratory Control of Infectious Diseases, Korea Centers for Diseases Control and Prevention	Jeong-Min Kim et al
SouthKorea/KCDC2554/2020	EPI_ISL_514957	2020-06-23	Division of Viral Diseases, Center for Laboratory Control of Infectious Diseases, Korea Centers for Diseases Control and Prevention	Division of Viral Diseases, Center for Laboratory Control of Infectious Diseases, Korea Centers for Diseases Control and Prevention	Jeong-Min Kim et al
SouthKorea/KCDC2555/2020	EPI_ISL_514958	2020-06-24	Division of Viral Diseases, Center for Laboratory Control of Infectious Diseases, Korea Centers for Diseases Control and Prevention	Division of Viral Diseases, Center for Laboratory Control of Infectious Diseases, Korea Centers for Diseases Control and Prevention	Jeong-Min Kim et al
SouthKorea/KCDC2556/2020	EPI_ISL_514959	2020-06-23	Division of Viral Diseases, Center for Laboratory Control of Infectious Diseases, Korea Centers for Diseases Control and Prevention	Division of Viral Diseases, Center for Laboratory Control of Infectious Diseases, Korea Centers for Diseases Control and Prevention	Jeong-Min Kim et al
SouthKorea/KCDC2557/2020	EPI_ISL_514960	2020-06-24	Division of Viral Diseases, Center for Laboratory Control of Infectious Diseases, Korea Centers for Diseases Control and Prevention	Division of Viral Diseases, Center for Laboratory Control of Infectious Diseases, Korea Centers for Diseases Control and Prevention	Jeong-Min Kim et al
SouthKorea/KCDC2558/2020	EPI_ISL_514961	2020-06-24	Division of Viral Diseases, Center for Laboratory Control of Infectious Diseases, Korea Centers for Diseases Control and Prevention	Division of Viral Diseases, Center for Laboratory Control of Infectious Diseases, Korea Centers for Diseases Control and Prevention	Jeong-Min Kim et al
SouthKorea/KCDC2559/2020	EPI_ISL_514962	2020-06-24	Division of Viral Diseases, Center for Laboratory Control of Infectious Diseases, Korea Centers for Diseases Control and Prevention	Division of Viral Diseases, Center for Laboratory Control of Infectious Diseases, Korea Centers for Diseases Control and Prevention	Jeong-Min Kim et al
SouthKorea/KCDC2560/2020	EPI_ISL_514963	2020-06-24	Division of Viral Diseases, Center for Laboratory Control of Infectious Diseases, Korea Centers for Diseases Control and Prevention	Division of Viral Diseases, Center for Laboratory Control of Infectious Diseases, Korea Centers for Diseases Control and Prevention	Jeong-Min Kim et al
SouthKorea/KCDC2561/2020	EPI_ISL_514964	2020-06-25	Division of Viral Diseases, Center for Laboratory Control of Infectious Diseases, Korea Centers for Diseases Control and Prevention	Division of Viral Diseases, Center for Laboratory Control of Infectious Diseases, Korea Centers for Diseases Control and Prevention	Jeong-Min Kim et al
SouthKorea/KCDC2562/2020	EPI_ISL_514965	2020-06-25	Division of Viral Diseases, Center for Laboratory Control of Infectious Diseases, Korea Centers for Diseases Control and Prevention	Division of Viral Diseases, Center for Laboratory Control of Infectious Diseases, Korea Centers for Diseases Control and Prevention	Jeong-Min Kim et al
SouthKorea/KCDC2563/2020	EPI_ISL_514966	2020-06-25	Division of Viral Diseases, Center for Laboratory Control of Infectious Diseases, Korea Centers for Diseases Control and Prevention	Division of Viral Diseases, Center for Laboratory Control of Infectious Diseases, Korea Centers for Diseases Control and Prevention	Jeong-Min Kim et al
SouthKorea/KCDC2564/2020	EPI_ISL_514967	2020-06-25	Division of Viral Diseases, Center for Laboratory Control of Infectious Diseases, Korea Centers for Diseases Control and Prevention	Division of Viral Diseases, Center for Laboratory Control of Infectious Diseases, Korea Centers for Diseases Control and Prevention	Jeong-Min Kim et al
SouthKorea/KCDC2565/2020	EPI_ISL_514968	2020-06-26	Division of Viral Diseases, Center for Laboratory Control of Infectious Diseases, Korea Centers for Diseases Control and Prevention	Division of Viral Diseases, Center for Laboratory Control of Infectious Diseases, Korea Centers for Diseases Control and Prevention	Jeong-Min Kim et al
SouthKorea/KCDC2566/2020	EPI_ISL_514969	2020-06-25	Division of Viral Diseases, Center for Laboratory Control of Infectious Diseases, Korea Centers for Diseases Control and Prevention	Division of Viral Diseases, Center for Laboratory Control of Infectious Diseases, Korea Centers for Diseases Control and Prevention	Jeong-Min Kim et al
SouthKorea/KCDC2567/2020	EPI_ISL_514970	2020-06-25	Division of Viral Diseases, Center for Laboratory Control of Infectious Diseases, Korea Centers for Diseases Control and Prevention	Division of Viral Diseases, Center for Laboratory Control of Infectious Diseases, Korea Centers for Diseases Control and Prevention	Jeong-Min Kim et al
SouthKorea/KCDC2568/2020	EPI_ISL_514971	2020-06-25	Division of Viral Diseases, Center for Laboratory Control of Infectious Diseases, Korea Centers for Diseases Control and Prevention	Division of Viral Diseases, Center for Laboratory Control of Infectious Diseases, Korea Centers for Diseases Control and Prevention	Jeong-Min Kim et al
SouthKorea/KCDC2569/2020	EPI_ISL_514972	2020-06-25	Division of Viral Diseases, Center for Laboratory Control of Infectious Diseases, Korea Centers for Diseases Control and Prevention	Division of Viral Diseases, Center for Laboratory Control of Infectious Diseases, Korea Centers for Diseases Control and Prevention	Jeong-Min Kim et al
SouthKorea/KCDC2570/2020	EPI_ISL_514973	2020-06-25	Division of Viral Diseases, Center for Laboratory Control of Infectious Diseases, Korea Centers for Diseases Control and Prevention	Division of Viral Diseases, Center for Laboratory Control of Infectious Diseases, Korea Centers for Diseases Control and Prevention	Jeong-Min Kim et al
SouthKorea/KCDC2571/2020	EPI_ISL_514974	2020-06-25	Division of Viral Diseases, Center for Laboratory Control of Infectious Diseases, Korea Centers for Diseases Control and Prevention	Division of Viral Diseases, Center for Laboratory Control of Infectious Diseases, Korea Centers for Diseases Control and Prevention	Jeong-Min Kim et al
SouthKorea/KCDC2572/2020	EPI_ISL_514975	2020-06-26	Division of Viral Diseases, Center for Laboratory Control of Infectious Diseases, Korea Centers for Diseases Control and Prevention	Division of Viral Diseases, Center for Laboratory Control of Infectious Diseases, Korea Centers for Diseases Control and Prevention	Jeong-Min Kim et al
SouthKorea/KCDC2573/2020	EPI_ISL_514976	2020-06-26	Division of Viral Diseases, Center for Laboratory Control of Infectious Diseases, Korea Centers for Diseases Control and Prevention	Division of Viral Diseases, Center for Laboratory Control of Infectious Diseases, Korea Centers for Diseases Control and Prevention	Jeong-Min Kim et al
SouthKorea/KCDC2574/2020	EPI_ISL_514977	2020-06-26	Division of Viral Diseases, Center for Laboratory Control of Infectious Diseases, Korea Centers for Diseases Control and Prevention	Division of Viral Diseases, Center for Laboratory Control of Infectious Diseases, Korea Centers for Diseases Control and Prevention	Jeong-Min Kim et al
SouthKorea/KCDC2575/2020	EPI_ISL_514978	2020-06-26	Division of Viral Diseases, Center for Laboratory Control of Infectious Diseases, Korea Centers for Diseases Control and Prevention	Division of Viral Diseases, Center for Laboratory Control of Infectious Diseases, Korea Centers for Diseases Control and Prevention	Jeong-Min Kim et al
SouthKorea/KCDC2576/2020	EPI_ISL_514979	2020-06-26	Division of Viral Diseases, Center for Laboratory Control of Infectious Diseases, Korea Centers for Diseases Control and Prevention	Division of Viral Diseases, Center for Laboratory Control of Infectious Diseases, Korea Centers for Diseases Control and Prevention	Jeong-Min Kim et al
SouthKorea/KCDC2577/2020	EPI_ISL_514980	2020-06-26	Division of Viral Diseases, Center for Laboratory Control of Infectious Diseases, Korea Centers for Diseases Control and Prevention	Division of Viral Diseases, Center for Laboratory Control of Infectious Diseases, Korea Centers for Diseases Control and Prevention	Jeong-Min Kim et al
SouthKorea/KCDC2578/2020	EPI_ISL_514981	2020-06-26	Division of Viral Diseases, Center for Laboratory Control of Infectious Diseases, Korea Centers for Diseases Control and Prevention	Division of Viral Diseases, Center for Laboratory Control of Infectious Diseases, Korea Centers for Diseases Control and Prevention	Jeong-Min Kim et al
SouthKorea/KCDC2579/2020	EPI_ISL_514982	2020-06-27	Division of Viral Diseases, Center for Laboratory Control of Infectious Diseases, Korea Centers for Diseases Control and Prevention	Division of Viral Diseases, Center for Laboratory Control of Infectious Diseases, Korea Centers for Diseases Control and Prevention	Jeong-Min Kim et al
SouthKorea/KCDC2580/2020	EPI_ISL_514983	2020-06-27	Division of Viral Diseases, Center for Laboratory Control of Infectious Diseases, Korea Centers for Diseases Control and Prevention	Division of Viral Diseases, Center for Laboratory Control of Infectious Diseases, Korea Centers for Diseases Control and Prevention	Jeong-Min Kim et al
SouthKorea/KCDC2581/2020	EPI_ISL_514984	2020-06-27	Division of Viral Diseases, Center for Laboratory Control of Infectious Diseases, Korea Centers for Diseases Control and Prevention	Division of Viral Diseases, Center for Laboratory Control of Infectious Diseases, Korea Centers for Diseases Control and Prevention	Jeong-Min Kim et al
SouthKorea/KCDC2582/2020	EPI_ISL_514985	2020-06-27	Division of Viral Diseases, Center for Laboratory Control of Infectious Diseases, Korea Centers for Diseases Control and Prevention	Division of Viral Diseases, Center for Laboratory Control of Infectious Diseases, Korea Centers for Diseases Control and Prevention	Jeong-Min Kim et al
SouthKorea/KCDC2583/2020	EPI_ISL_514986	2020-06-26	Division of Viral Diseases, Center for Laboratory Control of Infectious Diseases, Korea Centers for Diseases Control and Prevention	Division of Viral Diseases, Center for Laboratory Control of Infectious Diseases, Korea Centers for Diseases Control and Prevention	Jeong-Min Kim et al
SouthKorea/KCDC2584/2020	EPI_ISL_514987	2020-06-27	Division of Viral Diseases, Center for Laboratory Control of Infectious Diseases, Korea Centers for Diseases Control and Prevention	Division of Viral Diseases, Center for Laboratory Control of Infectious Diseases, Korea Centers for Diseases Control and Prevention	Jeong-Min Kim et al
SouthKorea/KCDC2585/2020	EPI_ISL_514988	2020-06-27	Division of Viral Diseases, Center for Laboratory Control of Infectious Diseases, Korea Centers for Diseases Control and Prevention	Division of Viral Diseases, Center for Laboratory Control of Infectious Diseases, Korea Centers for Diseases Control and Prevention	Jeong-Min Kim et al
SouthKorea/KCDC2586/2020	EPI_ISL_514989	2020-06-28	Division of Viral Diseases, Center for Laboratory Control of Infectious Diseases, Korea Centers for Diseases Control and Prevention	Division of Viral Diseases, Center for Laboratory Control of Infectious Diseases, Korea Centers for Diseases Control and Prevention	Jeong-Min Kim et al
SouthKorea/KCDC2587/2020	EPI_ISL_514990	2020-06-28	Division of Viral Diseases, Center for Laboratory Control of Infectious Diseases, Korea Centers for Diseases Control and Prevention	Division of Viral Diseases, Center for Laboratory Control of Infectious Diseases, Korea Centers for Diseases Control and Prevention	Jeong-Min Kim et al
SouthKorea/KCDC2588/2020	EPI_ISL_514991	2020-06-29	Division of Viral Diseases, Center for Laboratory Control of Infectious Diseases, Korea Centers for Diseases Control and Prevention	Division of Viral Diseases, Center for Laboratory Control of Infectious Diseases, Korea Centers for Diseases Control and Prevention	Jeong-Min Kim et al
SouthKorea/KCDC2589/2020	EPI_ISL_514992	2020-06-29	Division of Viral Diseases, Center for Laboratory Control of Infectious Diseases, Korea Centers for Diseases Control and Prevention	Division of Viral Diseases, Center for Laboratory Control of Infectious Diseases, Korea Centers for Diseases Control and Prevention	Jeong-Min Kim et al
SouthKorea/KCDC2590/2020	EPI_ISL_514993	2020-06-28	Division of Viral Diseases, Center for Laboratory Control of Infectious Diseases, Korea Centers for Diseases Control and Prevention	Division of Viral Diseases, Center for Laboratory Control of Infectious Diseases, Korea Centers for Diseases Control and Prevention	Jeong-Min Kim et al
SouthKorea/KCDC2591/2020	EPI_ISL_514994	2020-06-28	Division of Viral Diseases, Center for Laboratory Control of Infectious Diseases, Korea Centers for Diseases Control and Prevention	Division of Viral Diseases, Center for Laboratory Control of Infectious Diseases, Korea Centers for Diseases Control and Prevention	Jeong-Min Kim et al
SouthKorea/KCDC2592/2020	EPI_ISL_514995	2020-06-30	Division of Viral Diseases, Center for Laboratory Control of Infectious Diseases, Korea Centers for Diseases Control and Prevention	Division of Viral Diseases, Center for Laboratory Control of Infectious Diseases, Korea Centers for Diseases Control and Prevention	Jeong-Min Kim et al
SouthKorea/KCDC2593/2020	EPI_ISL_514996	2020-06-30	Division of Viral Diseases, Center for Laboratory Control of Infectious Diseases, Korea Centers for Diseases Control and Prevention	Division of Viral Diseases, Center for Laboratory Control of Infectious Diseases, Korea Centers for Diseases Control and Prevention	Jeong-Min Kim et al
SouthKorea/KCDC2594/2020	EPI_ISL_514997	2020-06-30	Division of Viral Diseases, Center for Laboratory Control of Infectious Diseases, Korea Centers for Diseases Control and Prevention	Division of Viral Diseases, Center for Laboratory Control of Infectious Diseases, Korea Centers for Diseases Control and Prevention	Jeong-Min Kim et al
SouthKorea/KCDC2595/2020	EPI_ISL_514998	2020-06-30	Division of Viral Diseases, Center for Laboratory Control of Infectious Diseases, Korea Centers for Diseases Control and Prevention	Division of Viral Diseases, Center for Laboratory Control of Infectious Diseases, Korea Centers for Diseases Control and Prevention	Jeong-Min Kim et al
SouthKorea/KCDC2596/2020	EPI_ISL_514999	2020-06-30	Division of Viral Diseases, Center for Laboratory Control of Infectious Diseases, Korea Centers for Diseases Control and Prevention	Division of Viral Diseases, Center for Laboratory Control of Infectious Diseases, Korea Centers for Diseases Control and Prevention	Jeong-Min Kim et al
SouthKorea/KCDC2597/2020	EPI_ISL_515000	2020-06-30	Division of Viral Diseases, Center for Laboratory Control of Infectious Diseases, Korea Centers for Diseases Control and Prevention	Division of Viral Diseases, Center for Laboratory Control of Infectious Diseases, Korea Centers for Diseases Control and Prevention	Jeong-Min Kim et al
SouthKorea/KCDC2598/2020	EPI_ISL_515001	2020-06-30	Division of Viral Diseases, Center for Laboratory Control of Infectious Diseases, Korea Centers for Diseases Control and Prevention	Division of Viral Diseases, Center for Laboratory Control of Infectious Diseases, Korea Centers for Diseases Control and Prevention	Jeong-Min Kim et al
SouthKorea/KCDC2599/2020	EPI_ISL_515002	2020-06-30	Division of Viral Diseases, Center for Laboratory Control of Infectious Diseases, Korea Centers for Diseases Control and Prevention	Division of Viral Diseases, Center for Laboratory Control of Infectious Diseases, Korea Centers for Diseases Control and Prevention	Jeong-Min Kim et al
SouthKorea/KCDC2600/2020	EPI_ISL_515003	2020-06-30	Division of Viral Diseases, Center for Laboratory Control of Infectious Diseases, Korea Centers for Diseases Control and Prevention	Division of Viral Diseases, Center for Laboratory Control of Infectious Diseases, Korea Centers for Diseases Control and Prevention	Jeong-Min Kim et al
SouthKorea/KCDC2601/2020	EPI_ISL_515004	2020-06-30	Division of Viral Diseases, Center for Laboratory Control of Infectious Diseases, Korea Centers for Diseases Control and Prevention	Division of Viral Diseases, Center for Laboratory Control of Infectious Diseases, Korea Centers for Diseases Control and Prevention	Jeong-Min Kim et al
SouthKorea/KCDC2602/2020	EPI_ISL_515005	2020-07-01	Division of Viral Diseases, Center for Laboratory Control of Infectious Diseases, Korea Centers for Diseases Control and Prevention	Division of Viral Diseases, Center for Laboratory Control of Infectious Diseases, Korea Centers for Diseases Control and Prevention	Jeong-Min Kim et al
SouthKorea/KCDC2603/2020	EPI_ISL_515006	2020-07-01	Division of Viral Diseases, Center for Laboratory Control of Infectious Diseases, Korea Centers for Diseases Control and Prevention	Division of Viral Diseases, Center for Laboratory Control of Infectious Diseases, Korea Centers for Diseases Control and Prevention	Jeong-Min Kim et al
SouthKorea/KCDC2604/2020	EPI_ISL_515007	2020-07-01	Division of Viral Diseases, Center for Laboratory Control of Infectious Diseases, Korea Centers for Diseases Control and Prevention	Division of Viral Diseases, Center for Laboratory Control of Infectious Diseases, Korea Centers for Diseases Control and Prevention	Jeong-Min Kim et al
SouthKorea/KCDC2605/2020	EPI_ISL_515008	2020-07-01	Division of Viral Diseases, Center for Laboratory Control of Infectious Diseases, Korea Centers for Diseases Control and Prevention	Division of Viral Diseases, Center for Laboratory Control of Infectious Diseases, Korea Centers for Diseases Control and Prevention	Jeong-Min Kim et al
SouthKorea/KCDC2606/2020	EPI_ISL_515009	2020-07-01	Division of Viral Diseases, Center for Laboratory Control of Infectious Diseases, Korea Centers for Diseases Control and Prevention	Division of Viral Diseases, Center for Laboratory Control of Infectious Diseases, Korea Centers for Diseases Control and Prevention	Jeong-Min Kim et al
SouthKorea/KCDC2607/2020	EPI_ISL_515010	2020-07-01	Division of Viral Diseases, Center for Laboratory Control of Infectious Diseases, Korea Centers for Diseases Control and Prevention	Division of Viral Diseases, Center for Laboratory Control of Infectious Diseases, Korea Centers for Diseases Control and Prevention	Jeong-Min Kim et al
SouthKorea/KCDC2608/2020	EPI_ISL_515011	2020-07-01	Division of Viral Diseases, Center for Laboratory Control of Infectious Diseases, Korea Centers for Diseases Control and Prevention	Division of Viral Diseases, Center for Laboratory Control of Infectious Diseases, Korea Centers for Diseases Control and Prevention	Jeong-Min Kim et al
SouthKorea/KCDC2609/2020	EPI_ISL_515012	2020-06-30	Division of Viral Diseases, Center for Laboratory Control of Infectious Diseases, Korea Centers for Diseases Control and Prevention	Division of Viral Diseases, Center for Laboratory Control of Infectious Diseases, Korea Centers for Diseases Control and Prevention	Jeong-Min Kim et al
SouthKorea/KCDC2610/2020	EPI_ISL_515013	2020-07-01	Division of Viral Diseases, Center for Laboratory Control of Infectious Diseases, Korea Centers for Diseases Control and Prevention	Division of Viral Diseases, Center for Laboratory Control of Infectious Diseases, Korea Centers for Diseases Control and Prevention	Jeong-Min Kim et al
SouthKorea/KCDC2611/2020	EPI_ISL_515014	2020-07-01	Division of Viral Diseases, Center for Laboratory Control of Infectious Diseases, Korea Centers for Diseases Control and Prevention	Division of Viral Diseases, Center for Laboratory Control of Infectious Diseases, Korea Centers for Diseases Control and Prevention	Jeong-Min Kim et al
SouthKorea/KCDC2612/2020	EPI_ISL_515015	2020-07-01	Division of Viral Diseases, Center for Laboratory Control of Infectious Diseases, Korea Centers for Diseases Control and Prevention	Division of Viral Diseases, Center for Laboratory Control of Infectious Diseases, Korea Centers for Diseases Control and Prevention	Jeong-Min Kim et al
SouthKorea/KCDC2613/2020	EPI_ISL_515016	2020-07-01	Division of Viral Diseases, Center for Laboratory Control of Infectious Diseases, Korea Centers for Diseases Control and Prevention	Division of Viral Diseases, Center for Laboratory Control of Infectious Diseases, Korea Centers for Diseases Control and Prevention	Jeong-Min Kim et al
SouthKorea/KCDC2614/2020	EPI_ISL_515017	2020-07-01	Division of Viral Diseases, Center for Laboratory Control of Infectious Diseases, Korea Centers for Diseases Control and Prevention	Division of Viral Diseases, Center for Laboratory Control of Infectious Diseases, Korea Centers for Diseases Control and Prevention	Jeong-Min Kim et al
SouthKorea/KCDC2615/2020	EPI_ISL_515018	2020-07-01	Division of Viral Diseases, Center for Laboratory Control of Infectious Diseases, Korea Centers for Diseases Control and Prevention	Division of Viral Diseases, Center for Laboratory Control of Infectious Diseases, Korea Centers for Diseases Control and Prevention	Jeong-Min Kim et al
SouthKorea/KCDC2616/2020	EPI_ISL_515019	2020-07-01	Division of Viral Diseases, Center for Laboratory Control of Infectious Diseases, Korea Centers for Diseases Control and Prevention	Division of Viral Diseases, Center for Laboratory Control of Infectious Diseases, Korea Centers for Diseases Control and Prevention	Jeong-Min Kim et al
SouthKorea/KCDC2617/2020	EPI_ISL_515020	2020-07-01	Division of Viral Diseases, Center for Laboratory Control of Infectious Diseases, Korea Centers for Diseases Control and Prevention	Division of Viral Diseases, Center for Laboratory Control of Infectious Diseases, Korea Centers for Diseases Control and Prevention	Jeong-Min Kim et al
SouthKorea/KCDC2618/2020	EPI_ISL_515021	2020-07-02	Division of Viral Diseases, Center for Laboratory Control of Infectious Diseases, Korea Centers for Diseases Control and Prevention	Division of Viral Diseases, Center for Laboratory Control of Infectious Diseases, Korea Centers for Diseases Control and Prevention	Jeong-Min Kim et al
SouthKorea/KCDC2619/2020	EPI_ISL_515022	2020-07-02	Division of Viral Diseases, Center for Laboratory Control of Infectious Diseases, Korea Centers for Diseases Control and Prevention	Division of Viral Diseases, Center for Laboratory Control of Infectious Diseases, Korea Centers for Diseases Control and Prevention	Jeong-Min Kim et al
SouthKorea/KCDC2620/2020	EPI_ISL_515023	2020-07-02	Division of Viral Diseases, Center for Laboratory Control of Infectious Diseases, Korea Centers for Diseases Control and Prevention	Division of Viral Diseases, Center for Laboratory Control of Infectious Diseases, Korea Centers for Diseases Control and Prevention	Jeong-Min Kim et al
SouthKorea/KCDC2621/2020	EPI_ISL_515024	2020-07-02	Division of Viral Diseases, Center for Laboratory Control of Infectious Diseases, Korea Centers for Diseases Control and Prevention	Division of Viral Diseases, Center for Laboratory Control of Infectious Diseases, Korea Centers for Diseases Control and Prevention	Jeong-Min Kim et al
SouthKorea/KCDC2622/2020	EPI_ISL_515025	2020-07-02	Division of Viral Diseases, Center for Laboratory Control of Infectious Diseases, Korea Centers for Diseases Control and Prevention	Division of Viral Diseases, Center for Laboratory Control of Infectious Diseases, Korea Centers for Diseases Control and Prevention	Jeong-Min Kim et al
SouthKorea/KCDC2623/2020	EPI_ISL_515026	2020-07-02	Division of Viral Diseases, Center for Laboratory Control of Infectious Diseases, Korea Centers for Diseases Control and Prevention	Division of Viral Diseases, Center for Laboratory Control of Infectious Diseases, Korea Centers for Diseases Control and Prevention	Jeong-Min Kim et al
SouthKorea/KCDC2624/2020	EPI_ISL_515027	2020-07-04	Division of Viral Diseases, Center for Laboratory Control of Infectious Diseases, Korea Centers for Diseases Control and Prevention	Division of Viral Diseases, Center for Laboratory Control of Infectious Diseases, Korea Centers for Diseases Control and Prevention	Jeong-Min Kim et al
SouthKorea/KCDC2626/2020	EPI_ISL_515028	2020-07-03	Division of Viral Diseases, Center for Laboratory Control of Infectious Diseases, Korea Centers for Diseases Control and Prevention	Division of Viral Diseases, Center for Laboratory Control of Infectious Diseases, Korea Centers for Diseases Control and Prevention	Jeong-Min Kim et al
SouthKorea/KCDC2627/2020	EPI_ISL_515029	2020-07-03	Division of Viral Diseases, Center for Laboratory Control of Infectious Diseases, Korea Centers for Diseases Control and Prevention	Division of Viral Diseases, Center for Laboratory Control of Infectious Diseases, Korea Centers for Diseases Control and Prevention	Jeong-Min Kim et al
SouthKorea/KCDC2628/2020	EPI_ISL_515030	2020-07-03	Division of Viral Diseases, Center for Laboratory Control of Infectious Diseases, Korea Centers for Diseases Control and Prevention	Division of Viral Diseases, Center for Laboratory Control of Infectious Diseases, Korea Centers for Diseases Control and Prevention	Jeong-Min Kim et al
SouthKorea/KCDC2629/2020	EPI_ISL_515031	2020-07-04	Division of Viral Diseases, Center for Laboratory Control of Infectious Diseases, Korea Centers for Diseases Control and Prevention	Division of Viral Diseases, Center for Laboratory Control of Infectious Diseases, Korea Centers for Diseases Control and Prevention	Jeong-Min Kim et al
SouthKorea/KCDC2630/2020	EPI_ISL_515032	2020-07-05	Division of Viral Diseases, Center for Laboratory Control of Infectious Diseases, Korea Centers for Diseases Control and Prevention	Division of Viral Diseases, Center for Laboratory Control of Infectious Diseases, Korea Centers for Diseases Control and Prevention	Jeong-Min Kim et al
SouthKorea/KCDC2631/2020	EPI_ISL_515033	2020-07-06	Division of Viral Diseases, Center for Laboratory Control of Infectious Diseases, Korea Centers for Diseases Control and Prevention	Division of Viral Diseases, Center for Laboratory Control of Infectious Diseases, Korea Centers for Diseases Control and Prevention	Jeong-Min Kim et al
SouthKorea/KCDC2632/2020	EPI_ISL_515034	2020-07-02	Division of Viral Diseases, Center for Laboratory Control of Infectious Diseases, Korea Centers for Diseases Control and Prevention	Division of Viral Diseases, Center for Laboratory Control of Infectious Diseases, Korea Centers for Diseases Control and Prevention	Jeong-Min Kim et al
SouthKorea/KCDC2633/2020	EPI_ISL_515035	2020-07-06	Division of Viral Diseases, Center for Laboratory Control of Infectious Diseases, Korea Centers for Diseases Control and Prevention	Division of Viral Diseases, Center for Laboratory Control of Infectious Diseases, Korea Centers for Diseases Control and Prevention	Jeong-Min Kim et al
SouthKorea/KCDC2634/2020	EPI_ISL_515036	2020-07-06	Division of Viral Diseases, Center for Laboratory Control of Infectious Diseases, Korea Centers for Diseases Control and Prevention	Division of Viral Diseases, Center for Laboratory Control of Infectious Diseases, Korea Centers for Diseases Control and Prevention	Jeong-Min Kim et al
SouthKorea/KCDC2635/2020	EPI_ISL_515037	2020-07-07	Division of Viral Diseases, Center for Laboratory Control of Infectious Diseases, Korea Centers for Diseases Control and Prevention	Division of Viral Diseases, Center for Laboratory Control of Infectious Diseases, Korea Centers for Diseases Control and Prevention	Jeong-Min Kim et al
SouthKorea/KCDC2636/2020	EPI_ISL_515038	2020-07-07	Division of Viral Diseases, Center for Laboratory Control of Infectious Diseases, Korea Centers for Diseases Control and Prevention	Division of Viral Diseases, Center for Laboratory Control of Infectious Diseases, Korea Centers for Diseases Control and Prevention	Jeong-Min Kim et al
SouthKorea/KCDC2637/2020	EPI_ISL_515039	2020-07-08	Division of Viral Diseases, Center for Laboratory Control of Infectious Diseases, Korea Centers for Diseases Control and Prevention	Division of Viral Diseases, Center for Laboratory Control of Infectious Diseases, Korea Centers for Diseases Control and Prevention	Jeong-Min Kim et al
SouthKorea/KCDC2638/2020	EPI_ISL_515040	2020-07-08	Division of Viral Diseases, Center for Laboratory Control of Infectious Diseases, Korea Centers for Diseases Control and Prevention	Division of Viral Diseases, Center for Laboratory Control of Infectious Diseases, Korea Centers for Diseases Control and Prevention	Jeong-Min Kim et al
SouthKorea/KCDC2639/2020	EPI_ISL_515041	2020-07-09	Division of Viral Diseases, Center for Laboratory Control of Infectious Diseases, Korea Centers for Diseases Control and Prevention	Division of Viral Diseases, Center for Laboratory Control of Infectious Diseases, Korea Centers for Diseases Control and Prevention	Jeong-Min Kim et al
SouthKorea/KCDC2640/2020	EPI_ISL_515042	2020-07-09	Division of Viral Diseases, Center for Laboratory Control of Infectious Diseases, Korea Centers for Diseases Control and Prevention	Division of Viral Diseases, Center for Laboratory Control of Infectious Diseases, Korea Centers for Diseases Control and Prevention	Jeong-Min Kim et al
SouthKorea/KCDC2641/2020	EPI_ISL_515043	2020-07-09	Division of Viral Diseases, Center for Laboratory Control of Infectious Diseases, Korea Centers for Diseases Control and Prevention	Division of Viral Diseases, Center for Laboratory Control of Infectious Diseases, Korea Centers for Diseases Control and Prevention	Jeong-Min Kim et al
SouthKorea/KCDC2642/2020	EPI_ISL_515044	2020-07-09	Division of Viral Diseases, Center for Laboratory Control of Infectious Diseases, Korea Centers for Diseases Control and Prevention	Division of Viral Diseases, Center for Laboratory Control of Infectious Diseases, Korea Centers for Diseases Control and Prevention	Jeong-Min Kim et al
SouthKorea/KCDC2643/2020	EPI_ISL_515045	2020-07-09	Division of Viral Diseases, Center for Laboratory Control of Infectious Diseases, Korea Centers for Diseases Control and Prevention	Division of Viral Diseases, Center for Laboratory Control of Infectious Diseases, Korea Centers for Diseases Control and Prevention	Jeong-Min Kim et al
SouthKorea/KCDC2644/2020	EPI_ISL_515046	2020-07-10	Division of Viral Diseases, Center for Laboratory Control of Infectious Diseases, Korea Centers for Diseases Control and Prevention	Division of Viral Diseases, Center for Laboratory Control of Infectious Diseases, Korea Centers for Diseases Control and Prevention	Jeong-Min Kim et al
SouthKorea/KCDC2645/2020	EPI_ISL_515047	2020-07-10	Division of Viral Diseases, Center for Laboratory Control of Infectious Diseases, Korea Centers for Diseases Control and Prevention	Division of Viral Diseases, Center for Laboratory Control of Infectious Diseases, Korea Centers for Diseases Control and Prevention	Jeong-Min Kim et al
SouthKorea/KCDC2646/2020	EPI_ISL_515048	2020-07-10	Division of Viral Diseases, Center for Laboratory Control of Infectious Diseases, Korea Centers for Diseases Control and Prevention	Division of Viral Diseases, Center for Laboratory Control of Infectious Diseases, Korea Centers for Diseases Control and Prevention	Jeong-Min Kim et al
SouthKorea/KCDC2647/2020	EPI_ISL_515049	2020-07-11	Division of Viral Diseases, Center for Laboratory Control of Infectious Diseases, Korea Centers for Diseases Control and Prevention	Division of Viral Diseases, Center for Laboratory Control of Infectious Diseases, Korea Centers for Diseases Control and Prevention	Jeong-Min Kim et al
SouthKorea/KCDC2648/2020	EPI_ISL_515050	2020-07-11	Division of Viral Diseases, Center for Laboratory Control of Infectious Diseases, Korea Centers for Diseases Control and Prevention	Division of Viral Diseases, Center for Laboratory Control of Infectious Diseases, Korea Centers for Diseases Control and Prevention	Jeong-Min Kim et al
SouthKorea/KCDC2649/2020	EPI_ISL_515051	2020-07-11	Division of Viral Diseases, Center for Laboratory Control of Infectious Diseases, Korea Centers for Diseases Control and Prevention	Division of Viral Diseases, Center for Laboratory Control of Infectious Diseases, Korea Centers for Diseases Control and Prevention	Jeong-Min Kim et al
SouthKorea/KCDC2650/2020	EPI_ISL_515052	2020-07-11	Division of Viral Diseases, Center for Laboratory Control of Infectious Diseases, Korea Centers for Diseases Control and Prevention	Division of Viral Diseases, Center for Laboratory Control of Infectious Diseases, Korea Centers for Diseases Control and Prevention	Jeong-Min Kim et al
SouthKorea/KCDC2651/2020	EPI_ISL_515053	2020-07-12	Division of Viral Diseases, Center for Laboratory Control of Infectious Diseases, Korea Centers for Diseases Control and Prevention	Division of Viral Diseases, Center for Laboratory Control of Infectious Diseases, Korea Centers for Diseases Control and Prevention	Jeong-Min Kim et al
SouthKorea/KCDC2652/2020	EPI_ISL_515054	2020-07-12	Division of Viral Diseases, Center for Laboratory Control of Infectious Diseases, Korea Centers for Diseases Control and Prevention	Division of Viral Diseases, Center for Laboratory Control of Infectious Diseases, Korea Centers for Diseases Control and Prevention	Jeong-Min Kim et al
SouthKorea/KCDC2653/2020	EPI_ISL_516783	2020-07-13	Center for Laboratory Control of Infectious Diseases, Korea Centers for Diseases Control and Prevention	Center for Laboratory Control of Infectious Diseases, Korea Centers for Diseases Control and Prevention	Junyoung Kim et al
SouthKorea/KCDC2654/2020	EPI_ISL_516784	2020-07-21	Center for Laboratory Control of Infectious Diseases, Korea Centers for Diseases Control and Prevention	Center for Laboratory Control of Infectious Diseases, Korea Centers for Diseases Control and Prevention	Junyoung Kim et al
SouthKorea/KCDC2655/2020	EPI_ISL_516785	2020-07-21	Center for Laboratory Control of Infectious Diseases, Korea Centers for Diseases Control and Prevention	Center for Laboratory Control of Infectious Diseases, Korea Centers for Diseases Control and Prevention	Junyoung Kim et al
SouthKorea/KCDC2656/2020	EPI_ISL_522439	2020-05-03	Center for Laboratory Control of Infectious Diseases, Korea Centers for Diseases Control and Prevention	Center for Laboratory Control of Infectious Diseases, Korea Centers for Diseases Control and Prevention	Junyoung Kim et al
SouthKorea/KCDC2657/2020	EPI_ISL_522440	2020-05-04	Center for Laboratory Control of Infectious Diseases, Korea Centers for Diseases Control and Prevention	Center for Laboratory Control of Infectious Diseases, Korea Centers for Diseases Control and Prevention	Junyoung Kim et al
SouthKorea/KCDC2658/2020	EPI_ISL_522441	2020-05-05	Center for Laboratory Control of Infectious Diseases, Korea Centers for Diseases Control and Prevention	Center for Laboratory Control of Infectious Diseases, Korea Centers for Diseases Control and Prevention	Junyoung Kim et al
SouthKorea/KCDC2659/2020	EPI_ISL_522442	2020-05-07	Center for Laboratory Control of Infectious Diseases, Korea Centers for Diseases Control and Prevention	Center for Laboratory Control of Infectious Diseases, Korea Centers for Diseases Control and Prevention	Junyoung Kim et al
SouthKorea/KCDC2660/2020	EPI_ISL_522443	2020-05-16	Center for Laboratory Control of Infectious Diseases, Korea Centers for Diseases Control and Prevention	Center for Laboratory Control of Infectious Diseases, Korea Centers for Diseases Control and Prevention	Junyoung Kim et al
SouthKorea/KCDC2661/2020	EPI_ISL_522444	2020-05-19	Center for Laboratory Control of Infectious Diseases, Korea Centers for Diseases Control and Prevention	Center for Laboratory Control of Infectious Diseases, Korea Centers for Diseases Control and Prevention	Junyoung Kim et al
SouthKorea/KCDC2662/2020	EPI_ISL_522445	2020-05-19	Center for Laboratory Control of Infectious Diseases, Korea Centers for Diseases Control and Prevention	Center for Laboratory Control of Infectious Diseases, Korea Centers for Diseases Control and Prevention	Junyoung Kim et al
SouthKorea/KCDC2664/2020	EPI_ISL_522446	2020-05-23	Center for Laboratory Control of Infectious Diseases, Korea Centers for Diseases Control and Prevention	Center for Laboratory Control of Infectious Diseases, Korea Centers for Diseases Control and Prevention	Junyoung Kim et al
SouthKorea/KCDC2665/2020	EPI_ISL_522447	2020-05-25	Center for Laboratory Control of Infectious Diseases, Korea Centers for Diseases Control and Prevention	Center for Laboratory Control of Infectious Diseases, Korea Centers for Diseases Control and Prevention	Junyoung Kim et al
SouthKorea/KCDC2666/2020	EPI_ISL_522448	2020-05-27	Center for Laboratory Control of Infectious Diseases, Korea Centers for Diseases Control and Prevention	Center for Laboratory Control of Infectious Diseases, Korea Centers for Diseases Control and Prevention	Junyoung Kim et al
SouthKorea/KCDC2667/2020	EPI_ISL_522449	2020-05-27	Center for Laboratory Control of Infectious Diseases, Korea Centers for Diseases Control and Prevention	Center for Laboratory Control of Infectious Diseases, Korea Centers for Diseases Control and Prevention	Junyoung Kim et al
SouthKorea/KCDC2668/2020	EPI_ISL_522450	2020-05-27	Center for Laboratory Control of Infectious Diseases, Korea Centers for Diseases Control and Prevention	Center for Laboratory Control of Infectious Diseases, Korea Centers for Diseases Control and Prevention	Junyoung Kim et al
SouthKorea/KCDC2669/2020	EPI_ISL_522451	2020-05-29	Center for Laboratory Control of Infectious Diseases, Korea Centers for Diseases Control and Prevention	Center for Laboratory Control of Infectious Diseases, Korea Centers for Diseases Control and Prevention	Junyoung Kim et al
SouthKorea/KCDC2670/2020	EPI_ISL_522452	2020-06-04	Center for Laboratory Control of Infectious Diseases, Korea Centers for Diseases Control and Prevention	Center for Laboratory Control of Infectious Diseases, Korea Centers for Diseases Control and Prevention	Junyoung Kim et al
SouthKorea/KCDC2671/2020	EPI_ISL_522453	2020-06-06	Center for Laboratory Control of Infectious Diseases, Korea Centers for Diseases Control and Prevention	Center for Laboratory Control of Infectious Diseases, Korea Centers for Diseases Control and Prevention	Junyoung Kim et al
SouthKorea/KCDC2672/2020	EPI_ISL_522454	2020-06-10	Division of Viral Diseases, Center for Laboratory Control of Infectious Diseases, Korea Centers for Diseases Control and Prevention	Division of Viral Diseases, Center for Laboratory Control of Infectious Diseases, Korea Centers for Diseases Control and Prevention	Jeong-Min Kim et al
SouthKorea/KCDC2673/2020	EPI_ISL_522455	2020-06-16	Center for Laboratory Control of Infectious Diseases, Korea Centers for Diseases Control and Prevention	Center for Laboratory Control of Infectious Diseases, Korea Centers for Diseases Control and Prevention	Junyoung Kim et al
SouthKorea/KCDC2674/2020	EPI_ISL_522456	2020-06-18	Center for Laboratory Control of Infectious Diseases, Korea Centers for Diseases Control and Prevention	Center for Laboratory Control of Infectious Diseases, Korea Centers for Diseases Control and Prevention	Junyoung Kim et al
SouthKorea/KCDC2675/2020	EPI_ISL_522457	2020-06-20	Center for Laboratory Control of Infectious Diseases, Korea Centers for Diseases Control and Prevention	Center for Laboratory Control of Infectious Diseases, Korea Centers for Diseases Control and Prevention	Junyoung Kim et al
SouthKorea/KCDC2676/2020	EPI_ISL_522458	2020-06-22	Center for Laboratory Control of Infectious Diseases, Korea Centers for Diseases Control and Prevention	Center for Laboratory Control of Infectious Diseases, Korea Centers for Diseases Control and Prevention	Junyoung Kim et al
SouthKorea/KCDC2677/2020	EPI_ISL_522459	2020-06-22	Center for Laboratory Control of Infectious Diseases, Korea Centers for Diseases Control and Prevention	Center for Laboratory Control of Infectious Diseases, Korea Centers for Diseases Control and Prevention	Junyoung Kim et al
SouthKorea/KCDC2678/2020	EPI_ISL_522460	2020-06-22	Center for Laboratory Control of Infectious Diseases, Korea Centers for Diseases Control and Prevention	Center for Laboratory Control of Infectious Diseases, Korea Centers for Diseases Control and Prevention	Junyoung Kim et al
SouthKorea/KCDC2679/2020	EPI_ISL_522461	2020-06-24	Center for Laboratory Control of Infectious Diseases, Korea Centers for Diseases Control and Prevention	Center for Laboratory Control of Infectious Diseases, Korea Centers for Diseases Control and Prevention	Junyoung Kim et al
SouthKorea/KCDC2680/2020	EPI_ISL_522462	2020-06-25	Center for Laboratory Control of Infectious Diseases, Korea Centers for Diseases Control and Prevention	Center for Laboratory Control of Infectious Diseases, Korea Centers for Diseases Control and Prevention	Junyoung Kim et al
SouthKorea/KCDC2681/2020	EPI_ISL_522463	2020-06-25	Center for Laboratory Control of Infectious Diseases, Korea Centers for Diseases Control and Prevention	Center for Laboratory Control of Infectious Diseases, Korea Centers for Diseases Control and Prevention	Junyoung Kim et al
SouthKorea/KCDC2683/2020	EPI_ISL_522464	2020-06-27	Center for Laboratory Control of Infectious Diseases, Korea Centers for Diseases Control and Prevention	Center for Laboratory Control of Infectious Diseases, Korea Centers for Diseases Control and Prevention	Junyoung Kim et al
SouthKorea/KCDC2685/2020	EPI_ISL_522465	2020-06-26	Division of Viral Diseases, Center for Laboratory Control of Infectious Diseases, Korea Centers for Diseases Control and Prevention	Division of Viral Diseases, Center for Laboratory Control of Infectious Diseases, Korea Centers for Diseases Control and Prevention	Jeong-Min Kim et al
SouthKorea/KCDC2686/2020	EPI_ISL_522466	2020-06-27	Division of Viral Diseases, Center for Laboratory Control of Infectious Diseases, Korea Centers for Diseases Control and Prevention	Division of Viral Diseases, Center for Laboratory Control of Infectious Diseases, Korea Centers for Diseases Control and Prevention	Jeong-Min Kim et al
SouthKorea/KCDC2687/2020	EPI_ISL_522467	2020-06-30	Center for Laboratory Control of Infectious Diseases, Korea Centers for Diseases Control and Prevention	Center for Laboratory Control of Infectious Diseases, Korea Centers for Diseases Control and Prevention	Junyoung Kim et al
SouthKorea/KCDC2688/2020	EPI_ISL_522468	2020-06-30	Center for Laboratory Control of Infectious Diseases, Korea Centers for Diseases Control and Prevention	Center for Laboratory Control of Infectious Diseases, Korea Centers for Diseases Control and Prevention	Junyoung Kim et al
SouthKorea/KCDC2689/2020	EPI_ISL_522469	2020-07-01	Center for Laboratory Control of Infectious Diseases, Korea Centers for Diseases Control and Prevention	Center for Laboratory Control of Infectious Diseases, Korea Centers for Diseases Control and Prevention	Junyoung Kim et al
SouthKorea/KCDC2690/2020	EPI_ISL_522470	2020-07-02	Center for Laboratory Control of Infectious Diseases, Korea Centers for Diseases Control and Prevention	Center for Laboratory Control of Infectious Diseases, Korea Centers for Diseases Control and Prevention	Junyoung Kim et al
SouthKorea/KCDC2691/2020	EPI_ISL_522471	2020-07-02	Center for Laboratory Control of Infectious Diseases, Korea Centers for Diseases Control and Prevention	Center for Laboratory Control of Infectious Diseases, Korea Centers for Diseases Control and Prevention	Junyoung Kim et al
SouthKorea/KCDC2692/2020	EPI_ISL_522472	2020-07-02	Center for Laboratory Control of Infectious Diseases, Korea Centers for Diseases Control and Prevention	Center for Laboratory Control of Infectious Diseases, Korea Centers for Diseases Control and Prevention	Junyoung Kim et al
SouthKorea/KCDC2693/2020	EPI_ISL_522473	2020-07-04	Center for Laboratory Control of Infectious Diseases, Korea Centers for Diseases Control and Prevention	Center for Laboratory Control of Infectious Diseases, Korea Centers for Diseases Control and Prevention	Junyoung Kim et al
SouthKorea/KCDC2694/2020	EPI_ISL_522474	2020-07-04	Division of Viral Diseases, Center for Laboratory Control of Infectious Diseases, Korea Centers for Diseases Control and Prevention	Division of Viral Diseases, Center for Laboratory Control of Infectious Diseases, Korea Centers for Diseases Control and Prevention	Jeong-Min Kim et al
SouthKorea/KCDC2695/2020	EPI_ISL_522475	2020-07-04	Division of Viral Diseases, Center for Laboratory Control of Infectious Diseases, Korea Centers for Diseases Control and Prevention	Division of Viral Diseases, Center for Laboratory Control of Infectious Diseases, Korea Centers for Diseases Control and Prevention	Jeong-Min Kim et al
SouthKorea/KCDC2696/2020	EPI_ISL_522476	2020-07-04	Center for Laboratory Control of Infectious Diseases, Korea Centers for Diseases Control and Prevention	Center for Laboratory Control of Infectious Diseases, Korea Centers for Diseases Control and Prevention	Junyoung Kim et al
SouthKorea/KCDC2697/2020	EPI_ISL_522477	2020-07-04	Division of Viral Diseases, Center for Laboratory Control of Infectious Diseases, Korea Centers for Diseases Control and Prevention	Division of Viral Diseases, Center for Laboratory Control of Infectious Diseases, Korea Centers for Diseases Control and Prevention	Jeong-Min Kim et al
SouthKorea/KCDC2698/2020	EPI_ISL_522478	2020-07-04	Division of Viral Diseases, Center for Laboratory Control of Infectious Diseases, Korea Centers for Diseases Control and Prevention	Division of Viral Diseases, Center for Laboratory Control of Infectious Diseases, Korea Centers for Diseases Control and Prevention	Jeong-Min Kim et al
SouthKorea/KCDC2699/2020	EPI_ISL_522479	2020-07-05	Center for Laboratory Control of Infectious Diseases, Korea Centers for Diseases Control and Prevention	Center for Laboratory Control of Infectious Diseases, Korea Centers for Diseases Control and Prevention	Junyoung Kim et al
SouthKorea/KCDC2700/2020	EPI_ISL_522480	2020-07-05	Center for Laboratory Control of Infectious Diseases, Korea Centers for Diseases Control and Prevention	Center for Laboratory Control of Infectious Diseases, Korea Centers for Diseases Control and Prevention	Junyoung Kim et al
SouthKorea/KCDC2701/2020	EPI_ISL_522481	2020-07-05	Center for Laboratory Control of Infectious Diseases, Korea Centers for Diseases Control and Prevention	Center for Laboratory Control of Infectious Diseases, Korea Centers for Diseases Control and Prevention	Junyoung Kim et al
SouthKorea/KCDC2702/2020	EPI_ISL_522482	2020-07-05	Center for Laboratory Control of Infectious Diseases, Korea Centers for Diseases Control and Prevention	Center for Laboratory Control of Infectious Diseases, Korea Centers for Diseases Control and Prevention	Junyoung Kim et al
SouthKorea/KCDC2703/2020	EPI_ISL_522483	2020-07-06	Center for Laboratory Control of Infectious Diseases, Korea Centers for Diseases Control and Prevention	Center for Laboratory Control of Infectious Diseases, Korea Centers for Diseases Control and Prevention	Junyoung Kim et al
SouthKorea/KCDC2704/2020	EPI_ISL_522484	2020-07-06	Division of Viral Diseases, Center for Laboratory Control of Infectious Diseases, Korea Centers for Diseases Control and Prevention	Division of Viral Diseases, Center for Laboratory Control of Infectious Diseases, Korea Centers for Diseases Control and Prevention	Jeong-Min Kim et al
SouthKorea/KCDC2705/2020	EPI_ISL_522485	2020-07-06	Center for Laboratory Control of Infectious Diseases, Korea Centers for Diseases Control and Prevention	Center for Laboratory Control of Infectious Diseases, Korea Centers for Diseases Control and Prevention	Junyoung Kim et al
SouthKorea/KCDC2707/2020	EPI_ISL_522486	2020-07-07	Division of Viral Diseases, Center for Laboratory Control of Infectious Diseases, Korea Centers for Diseases Control and Prevention	Division of Viral Diseases, Center for Laboratory Control of Infectious Diseases, Korea Centers for Diseases Control and Prevention	Jeong-Min Kim et al
SouthKorea/KCDC2708/2020	EPI_ISL_522487	2020-07-07	Division of Viral Diseases, Center for Laboratory Control of Infectious Diseases, Korea Centers for Diseases Control and Prevention	Division of Viral Diseases, Center for Laboratory Control of Infectious Diseases, Korea Centers for Diseases Control and Prevention	Jeong-Min Kim et al
SouthKorea/KCDC2709/2020	EPI_ISL_522488	2020-07-08	Division of Viral Diseases, Center for Laboratory Control of Infectious Diseases, Korea Centers for Diseases Control and Prevention	Division of Viral Diseases, Center for Laboratory Control of Infectious Diseases, Korea Centers for Diseases Control and Prevention	Jeong-Min Kim et al
SouthKorea/KCDC2710/2020	EPI_ISL_522489	2020-07-08	Division of Viral Diseases, Center for Laboratory Control of Infectious Diseases, Korea Centers for Diseases Control and Prevention	Division of Viral Diseases, Center for Laboratory Control of Infectious Diseases, Korea Centers for Diseases Control and Prevention	Jeong-Min Kim et al
SouthKorea/KCDC2711/2020	EPI_ISL_522490	2020-07-10	Division of Viral Diseases, Center for Laboratory Control of Infectious Diseases, Korea Centers for Diseases Control and Prevention	Division of Viral Diseases, Center for Laboratory Control of Infectious Diseases, Korea Centers for Diseases Control and Prevention	Jeong-Min Kim et al
SouthKorea/KCDC2712/2020	EPI_ISL_522491	2020-07-11	Center for Laboratory Control of Infectious Diseases, Korea Centers for Diseases Control and Prevention	Center for Laboratory Control of Infectious Diseases, Korea Centers for Diseases Control and Prevention	Junyoung Kim et al
SouthKorea/KCDC2713/2020	EPI_ISL_522492	2020-07-12	Center for Laboratory Control of Infectious Diseases, Korea Centers for Diseases Control and Prevention	Center for Laboratory Control of Infectious Diseases, Korea Centers for Diseases Control and Prevention	Junyoung Kim et al
SouthKorea/KCDC2714/2020	EPI_ISL_522493	2020-07-12	Center for Laboratory Control of Infectious Diseases, Korea Centers for Diseases Control and Prevention	Center for Laboratory Control of Infectious Diseases, Korea Centers for Diseases Control and Prevention	Junyoung Kim et al
SouthKorea/KCDC2715/2020	EPI_ISL_522494	2020-07-12	Center for Laboratory Control of Infectious Diseases, Korea Centers for Diseases Control and Prevention	Center for Laboratory Control of Infectious Diseases, Korea Centers for Diseases Control and Prevention	Junyoung Kim et al
SouthKorea/KCDC2716/2020	EPI_ISL_522495	2020-07-12	Center for Laboratory Control of Infectious Diseases, Korea Centers for Diseases Control and Prevention	Center for Laboratory Control of Infectious Diseases, Korea Centers for Diseases Control and Prevention	Junyoung Kim et al
SouthKorea/KCDC2717/2020	EPI_ISL_522496	2020-07-12	Center for Laboratory Control of Infectious Diseases, Korea Centers for Diseases Control and Prevention	Center for Laboratory Control of Infectious Diseases, Korea Centers for Diseases Control and Prevention	Junyoung Kim et al
SouthKorea/KCDC2718/2020	EPI_ISL_522497	2020-07-11	Center for Laboratory Control of Infectious Diseases, Korea Centers for Diseases Control and Prevention	Center for Laboratory Control of Infectious Diseases, Korea Centers for Diseases Control and Prevention	Junyoung Kim et al
SouthKorea/KCDC2719/2020	EPI_ISL_522498	2020-07-12	Division of Viral Diseases, Center for Laboratory Control of Infectious Diseases, Korea Centers for Diseases Control and Prevention	Division of Viral Diseases, Center for Laboratory Control of Infectious Diseases, Korea Centers for Diseases Control and Prevention	Jeong-Min Kim et al
SouthKorea/KCDC2720/2020	EPI_ISL_522499	2020-07-11	Division of Viral Diseases, Center for Laboratory Control of Infectious Diseases, Korea Centers for Diseases Control and Prevention	Division of Viral Diseases, Center for Laboratory Control of Infectious Diseases, Korea Centers for Diseases Control and Prevention	Jeong-Min Kim et al
SouthKorea/KCDC2721/2020	EPI_ISL_522500	2020-07-11	Division of Viral Diseases, Center for Laboratory Control of Infectious Diseases, Korea Centers for Diseases Control and Prevention	Division of Viral Diseases, Center for Laboratory Control of Infectious Diseases, Korea Centers for Diseases Control and Prevention	Jeong-Min Kim et al
SouthKorea/KCDC2722/2020	EPI_ISL_522501	2020-07-12	Division of Viral Diseases, Center for Laboratory Control of Infectious Diseases, Korea Centers for Diseases Control and Prevention	Division of Viral Diseases, Center for Laboratory Control of Infectious Diseases, Korea Centers for Diseases Control and Prevention	Jeong-Min Kim et al
SouthKorea/KCDC2723/2020	EPI_ISL_522502	2020-07-13	Center for Laboratory Control of Infectious Diseases, Korea Centers for Diseases Control and Prevention	Center for Laboratory Control of Infectious Diseases, Korea Centers for Diseases Control and Prevention	Junyoung Kim et al
SouthKorea/KCDC2724/2020	EPI_ISL_522503	2020-07-13	Division of Viral Diseases, Center for Laboratory Control of Infectious Diseases, Korea Centers for Diseases Control and Prevention	Division of Viral Diseases, Center for Laboratory Control of Infectious Diseases, Korea Centers for Diseases Control and Prevention	Jeong-Min Kim et al
SouthKorea/KCDC2725/2020	EPI_ISL_522504	2020-07-13	Division of Viral Diseases, Center for Laboratory Control of Infectious Diseases, Korea Centers for Diseases Control and Prevention	Division of Viral Diseases, Center for Laboratory Control of Infectious Diseases, Korea Centers for Diseases Control and Prevention	Jeong-Min Kim et al
SouthKorea/KCDC2726/2020	EPI_ISL_522505	2020-07-14	Center for Laboratory Control of Infectious Diseases, Korea Centers for Diseases Control and Prevention	Center for Laboratory Control of Infectious Diseases, Korea Centers for Diseases Control and Prevention	Junyoung Kim et al
SouthKorea/KCDC2727/2020	EPI_ISL_522506	2020-07-13	Division of Viral Diseases, Center for Laboratory Control of Infectious Diseases, Korea Centers for Diseases Control and Prevention	Division of Viral Diseases, Center for Laboratory Control of Infectious Diseases, Korea Centers for Diseases Control and Prevention	Jeong-Min Kim et al
SouthKorea/KCDC2728/2020	EPI_ISL_522507	2020-07-13	Division of Viral Diseases, Center for Laboratory Control of Infectious Diseases, Korea Centers for Diseases Control and Prevention	Division of Viral Diseases, Center for Laboratory Control of Infectious Diseases, Korea Centers for Diseases Control and Prevention	Jeong-Min Kim et al
SouthKorea/KCDC2729/2020	EPI_ISL_522508	2020-07-15	Center for Laboratory Control of Infectious Diseases, Korea Centers for Diseases Control and Prevention	Center for Laboratory Control of Infectious Diseases, Korea Centers for Diseases Control and Prevention	Junyoung Kim et al
SouthKorea/KCDC2730/2020	EPI_ISL_522509	2020-07-14	Division of Viral Diseases, Center for Laboratory Control of Infectious Diseases, Korea Centers for Diseases Control and Prevention	Division of Viral Diseases, Center for Laboratory Control of Infectious Diseases, Korea Centers for Diseases Control and Prevention	Jeong-Min Kim et al
SouthKorea/KCDC2731/2020	EPI_ISL_522510	2020-07-14	Center for Laboratory Control of Infectious Diseases, Korea Centers for Diseases Control and Prevention	Center for Laboratory Control of Infectious Diseases, Korea Centers for Diseases Control and Prevention	Junyoung Kim et al
SouthKorea/KCDC2732/2020	EPI_ISL_522511	2020-07-14	Division of Viral Diseases, Center for Laboratory Control of Infectious Diseases, Korea Centers for Diseases Control and Prevention	Division of Viral Diseases, Center for Laboratory Control of Infectious Diseases, Korea Centers for Diseases Control and Prevention	Jeong-Min Kim et al
SouthKorea/KCDC2733/2020	EPI_ISL_522512	2020-07-15	Division of Viral Diseases, Center for Laboratory Control of Infectious Diseases, Korea Centers for Diseases Control and Prevention	Division of Viral Diseases, Center for Laboratory Control of Infectious Diseases, Korea Centers for Diseases Control and Prevention	Jeong-Min Kim et al
SouthKorea/KCDC2734/2020	EPI_ISL_522513	2020-07-15	Division of Viral Diseases, Center for Laboratory Control of Infectious Diseases, Korea Centers for Diseases Control and Prevention	Division of Viral Diseases, Center for Laboratory Control of Infectious Diseases, Korea Centers for Diseases Control and Prevention	Jeong-Min Kim et al
SouthKorea/KCDC2735/2020	EPI_ISL_522514	2020-07-16	Division of Viral Diseases, Center for Laboratory Control of Infectious Diseases, Korea Centers for Diseases Control and Prevention	Division of Viral Diseases, Center for Laboratory Control of Infectious Diseases, Korea Centers for Diseases Control and Prevention	Jeong-Min Kim et al
SouthKorea/KCDC2736/2020	EPI_ISL_522515	2020-07-16	Center for Laboratory Control of Infectious Diseases, Korea Centers for Diseases Control and Prevention	Center for Laboratory Control of Infectious Diseases, Korea Centers for Diseases Control and Prevention	Junyoung Kim et al
SouthKorea/KCDC2737/2020	EPI_ISL_522516	2020-07-17	Center for Laboratory Control of Infectious Diseases, Korea Centers for Diseases Control and Prevention	Center for Laboratory Control of Infectious Diseases, Korea Centers for Diseases Control and Prevention	Junyoung Kim et al
SouthKorea/KCDC2738/2020	EPI_ISL_522517	2020-07-16	Division of Viral Diseases, Center for Laboratory Control of Infectious Diseases, Korea Centers for Diseases Control and Prevention	Division of Viral Diseases, Center for Laboratory Control of Infectious Diseases, Korea Centers for Diseases Control and Prevention	Jeong-Min Kim et al
SouthKorea/KCDC2739/2020	EPI_ISL_522518	2020-07-16	Center for Laboratory Control of Infectious Diseases, Korea Centers for Diseases Control and Prevention	Center for Laboratory Control of Infectious Diseases, Korea Centers for Diseases Control and Prevention	Junyoung Kim et al
SouthKorea/KCDC2740/2020	EPI_ISL_522519	2020-07-18	Division of Viral Diseases, Center for Laboratory Control of Infectious Diseases, Korea Centers for Diseases Control and Prevention	Division of Viral Diseases, Center for Laboratory Control of Infectious Diseases, Korea Centers for Diseases Control and Prevention	Jeong-Min Kim et al
SouthKorea/KCDC2741/2020	EPI_ISL_522520	2020-07-17	Division of Viral Diseases, Center for Laboratory Control of Infectious Diseases, Korea Centers for Diseases Control and Prevention	Division of Viral Diseases, Center for Laboratory Control of Infectious Diseases, Korea Centers for Diseases Control and Prevention	Jeong-Min Kim et al
SouthKorea/KCDC2742/2020	EPI_ISL_522521	2020-07-18	Division of Viral Diseases, Center for Laboratory Control of Infectious Diseases, Korea Centers for Diseases Control and Prevention	Division of Viral Diseases, Center for Laboratory Control of Infectious Diseases, Korea Centers for Diseases Control and Prevention	Jeong-Min Kim et al
SouthKorea/KCDC2743/2020	EPI_ISL_522522	2020-07-18	Division of Viral Diseases, Center for Laboratory Control of Infectious Diseases, Korea Centers for Diseases Control and Prevention	Division of Viral Diseases, Center for Laboratory Control of Infectious Diseases, Korea Centers for Diseases Control and Prevention	Jeong-Min Kim et al
SouthKorea/KCDC2744/2020	EPI_ISL_522523	2020-07-18	Division of Viral Diseases, Center for Laboratory Control of Infectious Diseases, Korea Centers for Diseases Control and Prevention	Division of Viral Diseases, Center for Laboratory Control of Infectious Diseases, Korea Centers for Diseases Control and Prevention	Jeong-Min Kim et al
SouthKorea/KCDC2745/2020	EPI_ISL_522524	2020-07-18	Division of Viral Diseases, Center for Laboratory Control of Infectious Diseases, Korea Centers for Diseases Control and Prevention	Division of Viral Diseases, Center for Laboratory Control of Infectious Diseases, Korea Centers for Diseases Control and Prevention	Jeong-Min Kim et al
SouthKorea/KCDC2746/2020	EPI_ISL_522525	2020-07-18	Division of Viral Diseases, Center for Laboratory Control of Infectious Diseases, Korea Centers for Diseases Control and Prevention	Division of Viral Diseases, Center for Laboratory Control of Infectious Diseases, Korea Centers for Diseases Control and Prevention	Jeong-Min Kim et al
SouthKorea/KCDC2747/2020	EPI_ISL_522526	2020-07-19	Division of Viral Diseases, Center for Laboratory Control of Infectious Diseases, Korea Centers for Diseases Control and Prevention	Division of Viral Diseases, Center for Laboratory Control of Infectious Diseases, Korea Centers for Diseases Control and Prevention	Jeong-Min Kim et al
SouthKorea/KCDC2748/2020	EPI_ISL_522527	2020-07-19	Division of Viral Diseases, Center for Laboratory Control of Infectious Diseases, Korea Centers for Diseases Control and Prevention	Division of Viral Diseases, Center for Laboratory Control of Infectious Diseases, Korea Centers for Diseases Control and Prevention	Jeong-Min Kim et al
SouthKorea/KCDC2749/2020	EPI_ISL_522528	2020-07-19	Division of Viral Diseases, Center for Laboratory Control of Infectious Diseases, Korea Centers for Diseases Control and Prevention	Division of Viral Diseases, Center for Laboratory Control of Infectious Diseases, Korea Centers for Diseases Control and Prevention	Jeong-Min Kim et al
SouthKorea/KCDC2750/2020	EPI_ISL_522529	2020-07-19	Division of Viral Diseases, Center for Laboratory Control of Infectious Diseases, Korea Centers for Diseases Control and Prevention	Division of Viral Diseases, Center for Laboratory Control of Infectious Diseases, Korea Centers for Diseases Control and Prevention	Jeong-Min Kim et al
SouthKorea/KCDC2751/2020	EPI_ISL_522530	2020-07-19	Division of Viral Diseases, Center for Laboratory Control of Infectious Diseases, Korea Centers for Diseases Control and Prevention	Division of Viral Diseases, Center for Laboratory Control of Infectious Diseases, Korea Centers for Diseases Control and Prevention	Jeong-Min Kim et al
SouthKorea/KCDC2752/2020	EPI_ISL_522531	2020-07-20	Division of Viral Diseases, Center for Laboratory Control of Infectious Diseases, Korea Centers for Diseases Control and Prevention	Division of Viral Diseases, Center for Laboratory Control of Infectious Diseases, Korea Centers for Diseases Control and Prevention	Jeong-Min Kim et al
SouthKorea/KCDC2753/2020	EPI_ISL_522532	2020-07-20	Division of Viral Diseases, Center for Laboratory Control of Infectious Diseases, Korea Centers for Diseases Control and Prevention	Division of Viral Diseases, Center for Laboratory Control of Infectious Diseases, Korea Centers for Diseases Control and Prevention	Jeong-Min Kim et al
SouthKorea/KCDC2754/2020	EPI_ISL_522533	2020-07-20	Division of Viral Diseases, Center for Laboratory Control of Infectious Diseases, Korea Centers for Diseases Control and Prevention	Division of Viral Diseases, Center for Laboratory Control of Infectious Diseases, Korea Centers for Diseases Control and Prevention	Jeong-Min Kim et al
SouthKorea/KCDC2755/2020	EPI_ISL_522534	2020-07-19	Division of Viral Diseases, Center for Laboratory Control of Infectious Diseases, Korea Centers for Diseases Control and Prevention	Division of Viral Diseases, Center for Laboratory Control of Infectious Diseases, Korea Centers for Diseases Control and Prevention	Jeong-Min Kim et al
SouthKorea/KCDC2756/2020	EPI_ISL_522535	2020-07-20	Division of Viral Diseases, Center for Laboratory Control of Infectious Diseases, Korea Centers for Diseases Control and Prevention	Division of Viral Diseases, Center for Laboratory Control of Infectious Diseases, Korea Centers for Diseases Control and Prevention	Jeong-Min Kim et al
SouthKorea/KCDC2757/2020	EPI_ISL_522536	2020-07-20	Division of Viral Diseases, Center for Laboratory Control of Infectious Diseases, Korea Centers for Diseases Control and Prevention	Division of Viral Diseases, Center for Laboratory Control of Infectious Diseases, Korea Centers for Diseases Control and Prevention	Jeong-Min Kim et al
SouthKorea/KCDC2758/2020	EPI_ISL_522537	2020-07-20	Division of Viral Diseases, Center for Laboratory Control of Infectious Diseases, Korea Centers for Diseases Control and Prevention	Division of Viral Diseases, Center for Laboratory Control of Infectious Diseases, Korea Centers for Diseases Control and Prevention	Jeong-Min Kim et al
SouthKorea/KCDC2759/2020	EPI_ISL_522538	2020-07-20	Division of Viral Diseases, Center for Laboratory Control of Infectious Diseases, Korea Centers for Diseases Control and Prevention	Division of Viral Diseases, Center for Laboratory Control of Infectious Diseases, Korea Centers for Diseases Control and Prevention	Jeong-Min Kim et al
SouthKorea/KCDC2760/2020	EPI_ISL_522539	2020-07-21	Division of Viral Diseases, Center for Laboratory Control of Infectious Diseases, Korea Centers for Diseases Control and Prevention	Division of Viral Diseases, Center for Laboratory Control of Infectious Diseases, Korea Centers for Diseases Control and Prevention	Jeong-Min Kim et al
SouthKorea/KCDC2761/2020	EPI_ISL_522540	2020-07-21	Division of Viral Diseases, Center for Laboratory Control of Infectious Diseases, Korea Centers for Diseases Control and Prevention	Division of Viral Diseases, Center for Laboratory Control of Infectious Diseases, Korea Centers for Diseases Control and Prevention	Jeong-Min Kim et al
SouthKorea/KCDC2762/2020	EPI_ISL_522541	2020-07-21	Division of Viral Diseases, Center for Laboratory Control of Infectious Diseases, Korea Centers for Diseases Control and Prevention	Division of Viral Diseases, Center for Laboratory Control of Infectious Diseases, Korea Centers for Diseases Control and Prevention	Jeong-Min Kim et al
SouthKorea/KCDC2763/2020	EPI_ISL_522542	2020-07-22	Division of Viral Diseases, Center for Laboratory Control of Infectious Diseases, Korea Centers for Diseases Control and Prevention	Division of Viral Diseases, Center for Laboratory Control of Infectious Diseases, Korea Centers for Diseases Control and Prevention	Jeong-Min Kim et al
SouthKorea/KCDC2764/2020	EPI_ISL_522543	2020-07-21	Division of Viral Diseases, Center for Laboratory Control of Infectious Diseases, Korea Centers for Diseases Control and Prevention	Division of Viral Diseases, Center for Laboratory Control of Infectious Diseases, Korea Centers for Diseases Control and Prevention	Jeong-Min Kim et al
SouthKorea/KCDC2765/2020	EPI_ISL_522544	2020-07-22	Division of Viral Diseases, Center for Laboratory Control of Infectious Diseases, Korea Centers for Diseases Control and Prevention	Division of Viral Diseases, Center for Laboratory Control of Infectious Diseases, Korea Centers for Diseases Control and Prevention	Jeong-Min Kim et al
SouthKorea/KCDC2766/2020	EPI_ISL_526700	2020-07-22	Division of Viral Diseases, Center for Laboratory Control of Infectious Diseases, Korea Centers for Diseases Control and Prevention	Division of Viral Diseases, Center for Laboratory Control of Infectious Diseases, Korea Centers for Diseases Control and Prevention	Jeong-Min Kim et al
SouthKorea/KCDC2767/2020	EPI_ISL_526701	2020-07-22	Division of Viral Diseases, Center for Laboratory Control of Infectious Diseases, Korea Centers for Diseases Control and Prevention	Division of Viral Diseases, Center for Laboratory Control of Infectious Diseases, Korea Centers for Diseases Control and Prevention	Jeong-Min Kim et al
SouthKorea/KCDC2768/2020	EPI_ISL_526702	2020-07-22	Division of Viral Diseases, Center for Laboratory Control of Infectious Diseases, Korea Centers for Diseases Control and Prevention	Division of Viral Diseases, Center for Laboratory Control of Infectious Diseases, Korea Centers for Diseases Control and Prevention	Jeong-Min Kim et al
SouthKorea/KCDC2769/2020	EPI_ISL_526703	2020-07-22	Division of Viral Diseases, Center for Laboratory Control of Infectious Diseases, Korea Centers for Diseases Control and Prevention	Division of Viral Diseases, Center for Laboratory Control of Infectious Diseases, Korea Centers for Diseases Control and Prevention	Jeong-Min Kim et al
SouthKorea/KCDC2770/2020	EPI_ISL_526704	2020-07-22	Division of Viral Diseases, Center for Laboratory Control of Infectious Diseases, Korea Centers for Diseases Control and Prevention	Division of Viral Diseases, Center for Laboratory Control of Infectious Diseases, Korea Centers for Diseases Control and Prevention	Jeong-Min Kim et al
SouthKorea/KCDC2771/2020	EPI_ISL_526705	2020-07-22	Division of Viral Diseases, Center for Laboratory Control of Infectious Diseases, Korea Centers for Diseases Control and Prevention	Division of Viral Diseases, Center for Laboratory Control of Infectious Diseases, Korea Centers for Diseases Control and Prevention	Jeong-Min Kim et al
SouthKorea/KCDC2772/2020	EPI_ISL_526706	2020-07-22	Division of Viral Diseases, Center for Laboratory Control of Infectious Diseases, Korea Centers for Diseases Control and Prevention	Division of Viral Diseases, Center for Laboratory Control of Infectious Diseases, Korea Centers for Diseases Control and Prevention	Jeong-Min Kim et al
SouthKorea/KCDC2773/2020	EPI_ISL_526707	2020-07-23	Division of Viral Diseases, Center for Laboratory Control of Infectious Diseases, Korea Centers for Diseases Control and Prevention	Division of Viral Diseases, Center for Laboratory Control of Infectious Diseases, Korea Centers for Diseases Control and Prevention	Jeong-Min Kim et al
SouthKorea/KCDC2774/2020	EPI_ISL_526708	2020-07-23	Division of Viral Diseases, Center for Laboratory Control of Infectious Diseases, Korea Centers for Diseases Control and Prevention	Division of Viral Diseases, Center for Laboratory Control of Infectious Diseases, Korea Centers for Diseases Control and Prevention	Jeong-Min Kim et al
SouthKorea/KCDC2775/2020	EPI_ISL_526709	2020-07-24	Division of Viral Diseases, Center for Laboratory Control of Infectious Diseases, Korea Centers for Diseases Control and Prevention	Division of Viral Diseases, Center for Laboratory Control of Infectious Diseases, Korea Centers for Diseases Control and Prevention	Jeong-Min Kim et al
SouthKorea/KCDC2776/2020	EPI_ISL_526710	2020-07-24	Division of Viral Diseases, Center for Laboratory Control of Infectious Diseases, Korea Centers for Diseases Control and Prevention	Division of Viral Diseases, Center for Laboratory Control of Infectious Diseases, Korea Centers for Diseases Control and Prevention	Jeong-Min Kim et al
SouthKorea/KCDC2777/2020	EPI_ISL_526711	2020-07-24	Division of Viral Diseases, Center for Laboratory Control of Infectious Diseases, Korea Centers for Diseases Control and Prevention	Division of Viral Diseases, Center for Laboratory Control of Infectious Diseases, Korea Centers for Diseases Control and Prevention	Jeong-Min Kim et al
SouthKorea/KCDC2778/2020	EPI_ISL_526712	2020-07-24	Division of Viral Diseases, Center for Laboratory Control of Infectious Diseases, Korea Centers for Diseases Control and Prevention	Division of Viral Diseases, Center for Laboratory Control of Infectious Diseases, Korea Centers for Diseases Control and Prevention	Jeong-Min Kim et al
SouthKorea/KCDC2779/2020	EPI_ISL_526713	2020-07-24	Division of Viral Diseases, Center for Laboratory Control of Infectious Diseases, Korea Centers for Diseases Control and Prevention	Division of Viral Diseases, Center for Laboratory Control of Infectious Diseases, Korea Centers for Diseases Control and Prevention	Jeong-Min Kim et al
SouthKorea/KCDC2780/2020	EPI_ISL_526714	2020-07-24	Division of Viral Diseases, Center for Laboratory Control of Infectious Diseases, Korea Centers for Diseases Control and Prevention	Division of Viral Diseases, Center for Laboratory Control of Infectious Diseases, Korea Centers for Diseases Control and Prevention	Jeong-Min Kim et al
SouthKorea/KCDC2781/2020	EPI_ISL_526715	2020-07-24	Division of Viral Diseases, Center for Laboratory Control of Infectious Diseases, Korea Centers for Diseases Control and Prevention	Division of Viral Diseases, Center for Laboratory Control of Infectious Diseases, Korea Centers for Diseases Control and Prevention	Jeong-Min Kim et al
SouthKorea/KCDC2782/2020	EPI_ISL_526716	2020-07-24	Division of Viral Diseases, Center for Laboratory Control of Infectious Diseases, Korea Centers for Diseases Control and Prevention	Division of Viral Diseases, Center for Laboratory Control of Infectious Diseases, Korea Centers for Diseases Control and Prevention	Jeong-Min Kim et al
SouthKorea/KCDC2783/2020	EPI_ISL_526717	2020-07-24	Division of Viral Diseases, Center for Laboratory Control of Infectious Diseases, Korea Centers for Diseases Control and Prevention	Division of Viral Diseases, Center for Laboratory Control of Infectious Diseases, Korea Centers for Diseases Control and Prevention	Jeong-Min Kim et al
SouthKorea/KCDC2784/2020	EPI_ISL_526718	2020-07-24	Division of Viral Diseases, Center for Laboratory Control of Infectious Diseases, Korea Centers for Diseases Control and Prevention	Division of Viral Diseases, Center for Laboratory Control of Infectious Diseases, Korea Centers for Diseases Control and Prevention	Jeong-Min Kim et al
SouthKorea/KCDC2785/2020	EPI_ISL_526719	2020-07-24	Division of Viral Diseases, Center for Laboratory Control of Infectious Diseases, Korea Centers for Diseases Control and Prevention	Division of Viral Diseases, Center for Laboratory Control of Infectious Diseases, Korea Centers for Diseases Control and Prevention	Jeong-Min Kim et al
SouthKorea/KCDC2786/2020	EPI_ISL_526720	2020-07-24	Division of Viral Diseases, Center for Laboratory Control of Infectious Diseases, Korea Centers for Diseases Control and Prevention	Division of Viral Diseases, Center for Laboratory Control of Infectious Diseases, Korea Centers for Diseases Control and Prevention	Jeong-Min Kim et al
SouthKorea/KCDC2787/2020	EPI_ISL_526721	2020-07-24	Division of Viral Diseases, Center for Laboratory Control of Infectious Diseases, Korea Centers for Diseases Control and Prevention	Division of Viral Diseases, Center for Laboratory Control of Infectious Diseases, Korea Centers for Diseases Control and Prevention	Jeong-Min Kim et al
SouthKorea/KCDC2788/2020	EPI_ISL_526722	2020-07-24	Division of Viral Diseases, Center for Laboratory Control of Infectious Diseases, Korea Centers for Diseases Control and Prevention	Division of Viral Diseases, Center for Laboratory Control of Infectious Diseases, Korea Centers for Diseases Control and Prevention	Jeong-Min Kim et al
SouthKorea/KCDC2789/2020	EPI_ISL_526723	2020-07-23	Division of Viral Diseases, Center for Laboratory Control of Infectious Diseases, Korea Centers for Diseases Control and Prevention	Division of Viral Diseases, Center for Laboratory Control of Infectious Diseases, Korea Centers for Diseases Control and Prevention	Jeong-Min Kim et al
SouthKorea/KCDC2790/2020	EPI_ISL_526724	2020-07-24	Division of Viral Diseases, Center for Laboratory Control of Infectious Diseases, Korea Centers for Diseases Control and Prevention	Division of Viral Diseases, Center for Laboratory Control of Infectious Diseases, Korea Centers for Diseases Control and Prevention	Jeong-Min Kim et al
SouthKorea/KCDC2791/2020	EPI_ISL_526725	2020-07-25	Division of Viral Diseases, Center for Laboratory Control of Infectious Diseases, Korea Centers for Diseases Control and Prevention	Division of Viral Diseases, Center for Laboratory Control of Infectious Diseases, Korea Centers for Diseases Control and Prevention	Jeong-Min Kim et al
SouthKorea/KCDC2792/2020	EPI_ISL_526726	2020-07-25	Division of Viral Diseases, Center for Laboratory Control of Infectious Diseases, Korea Centers for Diseases Control and Prevention	Division of Viral Diseases, Center for Laboratory Control of Infectious Diseases, Korea Centers for Diseases Control and Prevention	Jeong-Min Kim et al
SouthKorea/KCDC2793/2020	EPI_ISL_526727	2020-07-26	Division of Viral Diseases, Center for Laboratory Control of Infectious Diseases, Korea Centers for Diseases Control and Prevention	Division of Viral Diseases, Center for Laboratory Control of Infectious Diseases, Korea Centers for Diseases Control and Prevention	Jeong-Min Kim et al
SouthKorea/KCDC2794/2020	EPI_ISL_526728	2020-07-25	Division of Viral Diseases, Center for Laboratory Control of Infectious Diseases, Korea Centers for Diseases Control and Prevention	Division of Viral Diseases, Center for Laboratory Control of Infectious Diseases, Korea Centers for Diseases Control and Prevention	Jeong-Min Kim et al
SouthKorea/KCDC2795/2020	EPI_ISL_526729	2020-07-27	Division of Viral Diseases, Center for Laboratory Control of Infectious Diseases, Korea Centers for Diseases Control and Prevention	Division of Viral Diseases, Center for Laboratory Control of Infectious Diseases, Korea Centers for Diseases Control and Prevention	Jeong-Min Kim et al
SouthKorea/KCDC2796/2020	EPI_ISL_526730	2020-07-27	Center for Laboratory Control of Infectious Diseases, Korea Centers for Diseases Control and Prevention	Center for Laboratory Control of Infectious Diseases, Korea Centers for Diseases Control and Prevention	Junyoung Kim et al
SouthKorea/KCDC2797/2020	EPI_ISL_526731	2020-07-27	Center for Laboratory Control of Infectious Diseases, Korea Centers for Diseases Control and Prevention	Center for Laboratory Control of Infectious Diseases, Korea Centers for Diseases Control and Prevention	Junyoung Kim et al
SouthKorea/KCDC2798/2020	EPI_ISL_526732	2020-07-27	Division of Viral Diseases, Center for Laboratory Control of Infectious Diseases, Korea Centers for Diseases Control and Prevention	Division of Viral Diseases, Center for Laboratory Control of Infectious Diseases, Korea Centers for Diseases Control and Prevention	Jeong-Min Kim et al
SouthKorea/KCDC2799/2020	EPI_ISL_526733	2020-07-27	Division of Viral Diseases, Center for Laboratory Control of Infectious Diseases, Korea Centers for Diseases Control and Prevention	Division of Viral Diseases, Center for Laboratory Control of Infectious Diseases, Korea Centers for Diseases Control and Prevention	Jeong-Min Kim et al
SouthKorea/KCDC2800/2020	EPI_ISL_526734	2020-07-28	Center for Laboratory Control of Infectious Diseases, Korea Centers for Diseases Control and Prevention	Center for Laboratory Control of Infectious Diseases, Korea Centers for Diseases Control and Prevention	Junyoung Kim et al
SouthKorea/KCDC2801/2020	EPI_ISL_526735	2020-07-29	Center for Laboratory Control of Infectious Diseases, Korea Centers for Diseases Control and Prevention	Center for Laboratory Control of Infectious Diseases, Korea Centers for Diseases Control and Prevention	Junyoung Kim et al
SouthKorea/KCDC2802/2020	EPI_ISL_526736	2020-07-29	Center for Laboratory Control of Infectious Diseases, Korea Centers for Diseases Control and Prevention	Center for Laboratory Control of Infectious Diseases, Korea Centers for Diseases Control and Prevention	Junyoung Kim et al
SouthKorea/KCDC2803/2020	EPI_ISL_526737	2020-07-29	Center for Laboratory Control of Infectious Diseases, Korea Centers for Diseases Control and Prevention	Center for Laboratory Control of Infectious Diseases, Korea Centers for Diseases Control and Prevention	Junyoung Kim et al
SouthKorea/KCDC2804/2020	EPI_ISL_526738	2020-07-29	Center for Laboratory Control of Infectious Diseases, Korea Centers for Diseases Control and Prevention	Center for Laboratory Control of Infectious Diseases, Korea Centers for Diseases Control and Prevention	Junyoung Kim et al
SouthKorea/KCDC2805/2020	EPI_ISL_526739	2020-07-30	Center for Laboratory Control of Infectious Diseases, Korea Centers for Diseases Control and Prevention	Center for Laboratory Control of Infectious Diseases, Korea Centers for Diseases Control and Prevention	Junyoung Kim et al
SouthKorea/KCDC2806/2020	EPI_ISL_526740	2020-07-30	Center for Laboratory Control of Infectious Diseases, Korea Centers for Diseases Control and Prevention	Center for Laboratory Control of Infectious Diseases, Korea Centers for Diseases Control and Prevention	Junyoung Kim et al
SouthKorea/KCDC2807/2020	EPI_ISL_526741	2020-07-30	Center for Laboratory Control of Infectious Diseases, Korea Centers for Diseases Control and Prevention	Center for Laboratory Control of Infectious Diseases, Korea Centers for Diseases Control and Prevention	Junyoung Kim et al
SouthKorea/KCDC2808/2020	EPI_ISL_526742	2020-07-30	Center for Laboratory Control of Infectious Diseases, Korea Centers for Diseases Control and Prevention	Center for Laboratory Control of Infectious Diseases, Korea Centers for Diseases Control and Prevention	Junyoung Kim et al
SouthKorea/KCDC2809/2020	EPI_ISL_526743	2020-07-30	Center for Laboratory Control of Infectious Diseases, Korea Centers for Diseases Control and Prevention	Center for Laboratory Control of Infectious Diseases, Korea Centers for Diseases Control and Prevention	Junyoung Kim et al
SouthKorea/KCDC2810/2020	EPI_ISL_526744	2020-07-31	Center for Laboratory Control of Infectious Diseases, Korea Centers for Diseases Control and Prevention	Center for Laboratory Control of Infectious Diseases, Korea Centers for Diseases Control and Prevention	Junyoung Kim et al
SouthKorea/KCDC2811/2020	EPI_ISL_526745	2020-08-01	Center for Laboratory Control of Infectious Diseases, Korea Centers for Diseases Control and Prevention	Center for Laboratory Control of Infectious Diseases, Korea Centers for Diseases Control and Prevention	Junyoung Kim et al
SouthKorea/KCDC2813/2020	EPI_ISL_526746	2020-08-11	Center for Laboratory Control of Infectious Diseases, Korea Centers for Diseases Control and Prevention	Center for Laboratory Control of Infectious Diseases, Korea Centers for Diseases Control and Prevention	Junyoung Kim et al
SouthKorea/KDCA0001/2020	EPI_ISL_738139	2020-12-22	Division of Emerging Infectious Diseases, Bureau of Infectious Diseases Diagnosis Control, Korea Disease Control and Prevention Agency	Division of Emerging Infectious Diseases, Bureau of Infectious Diseases Diagnosis Control, Korea Disease Control and Prevention Agency	Jeong-Min Kim et al
SouthKorea/KDCA0002/2020	EPI_ISL_738141	2020-12-22	Division of Emerging Infectious Diseases, Bureau of Infectious Diseases Diagnosis Control, Korea Disease Control and Prevention Agency	Division of Emerging Infectious Diseases, Bureau of Infectious Diseases Diagnosis Control, Korea Disease Control and Prevention Agency	Jeong-Min Kim et al
SouthKorea/KDCA0003/2020	EPI_ISL_738142	2020-12-22	Division of Emerging Infectious Diseases, Bureau of Infectious Diseases Diagnosis Control, Korea Disease Control and Prevention Agency	Division of Emerging Infectious Diseases, Bureau of Infectious Diseases Diagnosis Control, Korea Disease Control and Prevention Agency	Jeong-Min Kim et al
SouthKorea/KDCA0004/2020	EPI_ISL_747245	2020-09-08	Division of Emerging Infectious Diseases, Bureau of Infectious Diseases Diagnosis Control, Korea Disease Control and Prevention Agency	Division of Emerging Infectious Diseases, Bureau of Infectious Diseases Diagnosis Control, Korea Disease Control and Prevention Agency	Ae Kyung Park et al
SouthKorea/KDCA0005/2020	EPI_ISL_747246	2020-09-08	Division of Emerging Infectious Diseases, Bureau of Infectious Diseases Diagnosis Control, Korea Disease Control and Prevention Agency	Division of Emerging Infectious Diseases, Bureau of Infectious Diseases Diagnosis Control, Korea Disease Control and Prevention Agency	Ae Kyung Park et al
SouthKorea/KDCA0006/2020	EPI_ISL_747247	2020-09-05	Division of Emerging Infectious Diseases, Bureau of Infectious Diseases Diagnosis Control, Korea Disease Control and Prevention Agency	Division of Emerging Infectious Diseases, Bureau of Infectious Diseases Diagnosis Control, Korea Disease Control and Prevention Agency	Ae Kyung Park et al
SouthKorea/KDCA0007/2020	EPI_ISL_747248	2020-09-02	Division of Emerging Infectious Diseases, Bureau of Infectious Diseases Diagnosis Control, Korea Disease Control and Prevention Agency	Division of Emerging Infectious Diseases, Bureau of Infectious Diseases Diagnosis Control, Korea Disease Control and Prevention Agency	Ae Kyung Park et al
SouthKorea/KDCA0008/2020	EPI_ISL_747249	2020-09-07	Division of Emerging Infectious Diseases, Bureau of Infectious Diseases Diagnosis Control, Korea Disease Control and Prevention Agency	Division of Emerging Infectious Diseases, Bureau of Infectious Diseases Diagnosis Control, Korea Disease Control and Prevention Agency	Ae Kyung Park et al
SouthKorea/KDCA0009/2020	EPI_ISL_747250	2020-09-08	Division of Emerging Infectious Diseases, Bureau of Infectious Diseases Diagnosis Control, Korea Disease Control and Prevention Agency	Division of Emerging Infectious Diseases, Bureau of Infectious Diseases Diagnosis Control, Korea Disease Control and Prevention Agency	Ae Kyung Park et al
SouthKorea/KDCA0010/2020	EPI_ISL_747251	2020-09-08	Division of Emerging Infectious Diseases, Bureau of Infectious Diseases Diagnosis Control, Korea Disease Control and Prevention Agency	Division of Emerging Infectious Diseases, Bureau of Infectious Diseases Diagnosis Control, Korea Disease Control and Prevention Agency	Ae Kyung Park et al
SouthKorea/KDCA0011/2020	EPI_ISL_747252	2020-09-03	Division of Emerging Infectious Diseases, Bureau of Infectious Diseases Diagnosis Control, Korea Disease Control and Prevention Agency	Division of Emerging Infectious Diseases, Bureau of Infectious Diseases Diagnosis Control, Korea Disease Control and Prevention Agency	Ae Kyung Park et al
SouthKorea/KDCA0012/2020	EPI_ISL_747253	2020-09-04	Division of Emerging Infectious Diseases, Bureau of Infectious Diseases Diagnosis Control, Korea Disease Control and Prevention Agency	Division of Emerging Infectious Diseases, Bureau of Infectious Diseases Diagnosis Control, Korea Disease Control and Prevention Agency	Ae Kyung Park et al
SouthKorea/KDCA0013/2020	EPI_ISL_747254	2020-09-04	Division of Emerging Infectious Diseases, Bureau of Infectious Diseases Diagnosis Control, Korea Disease Control and Prevention Agency	Division of Emerging Infectious Diseases, Bureau of Infectious Diseases Diagnosis Control, Korea Disease Control and Prevention Agency	Ae Kyung Park et al
SouthKorea/KDCA0014/2020	EPI_ISL_747255	2020-09-03	Division of Emerging Infectious Diseases, Bureau of Infectious Diseases Diagnosis Control, Korea Disease Control and Prevention Agency	Division of Emerging Infectious Diseases, Bureau of Infectious Diseases Diagnosis Control, Korea Disease Control and Prevention Agency	Ae Kyung Park et al
SouthKorea/KDCA0015/2020	EPI_ISL_747256	2020-08-27	Division of Emerging Infectious Diseases, Bureau of Infectious Diseases Diagnosis Control, Korea Disease Control and Prevention Agency	Division of Emerging Infectious Diseases, Bureau of Infectious Diseases Diagnosis Control, Korea Disease Control and Prevention Agency	Ae Kyung Park et al
SouthKorea/KDCA0016/2020	EPI_ISL_747257	2020-08-26	Division of Emerging Infectious Diseases, Bureau of Infectious Diseases Diagnosis Control, Korea Disease Control and Prevention Agency	Division of Emerging Infectious Diseases, Bureau of Infectious Diseases Diagnosis Control, Korea Disease Control and Prevention Agency	Ae Kyung Park et al
SouthKorea/KDCA0017/2020	EPI_ISL_747258	2020-09-05	Division of Emerging Infectious Diseases, Bureau of Infectious Diseases Diagnosis Control, Korea Disease Control and Prevention Agency	Division of Emerging Infectious Diseases, Bureau of Infectious Diseases Diagnosis Control, Korea Disease Control and Prevention Agency	Ae Kyung Park et al
SouthKorea/KDCA0018/2020	EPI_ISL_747259	2002-09-05	Division of Emerging Infectious Diseases, Bureau of Infectious Diseases Diagnosis Control, Korea Disease Control and Prevention Agency	Division of Emerging Infectious Diseases, Bureau of Infectious Diseases Diagnosis Control, Korea Disease Control and Prevention Agency	Ae Kyung Park et al
SouthKorea/KDCA0019/2020	EPI_ISL_747260	2020-09-04	Division of Emerging Infectious Diseases, Bureau of Infectious Diseases Diagnosis Control, Korea Disease Control and Prevention Agency	Division of Emerging Infectious Diseases, Bureau of Infectious Diseases Diagnosis Control, Korea Disease Control and Prevention Agency	Ae Kyung Park et al
SouthKorea/KDCA0020/2020	EPI_ISL_747261	2020-09-04	Division of Emerging Infectious Diseases, Bureau of Infectious Diseases Diagnosis Control, Korea Disease Control and Prevention Agency	Division of Emerging Infectious Diseases, Bureau of Infectious Diseases Diagnosis Control, Korea Disease Control and Prevention Agency	Ae Kyung Park et al
SouthKorea/KDCA0021/2020	EPI_ISL_747262	2020-08-21	Division of Emerging Infectious Diseases, Bureau of Infectious Diseases Diagnosis Control, Korea Disease Control and Prevention Agency	Division of Emerging Infectious Diseases, Bureau of Infectious Diseases Diagnosis Control, Korea Disease Control and Prevention Agency	Ae Kyung Park et al
SouthKorea/KDCA0024/2020	EPI_ISL_747263	2020-09-05	Division of Emerging Infectious Diseases, Bureau of Infectious Diseases Diagnosis Control, Korea Disease Control and Prevention Agency	Division of Emerging Infectious Diseases, Bureau of Infectious Diseases Diagnosis Control, Korea Disease Control and Prevention Agency	Ae Kyung Park et al
SouthKorea/KDCA0025/2020	EPI_ISL_747264	2020-08-28	Division of Emerging Infectious Diseases, Bureau of Infectious Diseases Diagnosis Control, Korea Disease Control and Prevention Agency	Division of Emerging Infectious Diseases, Bureau of Infectious Diseases Diagnosis Control, Korea Disease Control and Prevention Agency	Ae Kyung Park et al
SouthKorea/KDCA0026/2020	EPI_ISL_747265	2020-09-11	Division of Emerging Infectious Diseases, Bureau of Infectious Diseases Diagnosis Control, Korea Disease Control and Prevention Agency	Division of Emerging Infectious Diseases, Bureau of Infectious Diseases Diagnosis Control, Korea Disease Control and Prevention Agency	Ae Kyung Park et al
SouthKorea/KDCA0027/2020	EPI_ISL_747266	2020-09-10	Division of Emerging Infectious Diseases, Bureau of Infectious Diseases Diagnosis Control, Korea Disease Control and Prevention Agency	Division of Emerging Infectious Diseases, Bureau of Infectious Diseases Diagnosis Control, Korea Disease Control and Prevention Agency	Ae Kyung Park et al
SouthKorea/KDCA0028/2020	EPI_ISL_747267	2020-09-09	Division of Emerging Infectious Diseases, Bureau of Infectious Diseases Diagnosis Control, Korea Disease Control and Prevention Agency	Division of Emerging Infectious Diseases, Bureau of Infectious Diseases Diagnosis Control, Korea Disease Control and Prevention Agency	Ae Kyung Park et al
SouthKorea/KDCA0029/2020	EPI_ISL_747268	2020-09-10	Division of Emerging Infectious Diseases, Bureau of Infectious Diseases Diagnosis Control, Korea Disease Control and Prevention Agency	Division of Emerging Infectious Diseases, Bureau of Infectious Diseases Diagnosis Control, Korea Disease Control and Prevention Agency	Ae Kyung Park et al
SouthKorea/KDCA0030/2020	EPI_ISL_747269	2020-09-08	Division of Emerging Infectious Diseases, Bureau of Infectious Diseases Diagnosis Control, Korea Disease Control and Prevention Agency	Division of Emerging Infectious Diseases, Bureau of Infectious Diseases Diagnosis Control, Korea Disease Control and Prevention Agency	Ae Kyung Park et al
SouthKorea/KDCA0031/2020	EPI_ISL_747270	2020-09-01	Division of Emerging Infectious Diseases, Bureau of Infectious Diseases Diagnosis Control, Korea Disease Control and Prevention Agency	Division of Emerging Infectious Diseases, Bureau of Infectious Diseases Diagnosis Control, Korea Disease Control and Prevention Agency	Ae Kyung Park et al
SouthKorea/KDCA0032/2020	EPI_ISL_747271	2020-08-29	Division of Emerging Infectious Diseases, Bureau of Infectious Diseases Diagnosis Control, Korea Disease Control and Prevention Agency	Division of Emerging Infectious Diseases, Bureau of Infectious Diseases Diagnosis Control, Korea Disease Control and Prevention Agency	Ae Kyung Park et al
SouthKorea/KDCA0033/2020	EPI_ISL_747272	2020-08-24	Division of Emerging Infectious Diseases, Bureau of Infectious Diseases Diagnosis Control, Korea Disease Control and Prevention Agency	Division of Emerging Infectious Diseases, Bureau of Infectious Diseases Diagnosis Control, Korea Disease Control and Prevention Agency	Ae Kyung Park et al
SouthKorea/KDCA0034/2020	EPI_ISL_747273	2020-08-23	Division of Emerging Infectious Diseases, Bureau of Infectious Diseases Diagnosis Control, Korea Disease Control and Prevention Agency	Division of Emerging Infectious Diseases, Bureau of Infectious Diseases Diagnosis Control, Korea Disease Control and Prevention Agency	Ae Kyung Park et al
SouthKorea/KDCA0035/2020	EPI_ISL_747274	2020-09-10	Division of Emerging Infectious Diseases, Bureau of Infectious Diseases Diagnosis Control, Korea Disease Control and Prevention Agency	Division of Emerging Infectious Diseases, Bureau of Infectious Diseases Diagnosis Control, Korea Disease Control and Prevention Agency	Ae Kyung Park et al
SouthKorea/KDCA0036/2020	EPI_ISL_747275	2020-09-10	Division of Emerging Infectious Diseases, Bureau of Infectious Diseases Diagnosis Control, Korea Disease Control and Prevention Agency	Division of Emerging Infectious Diseases, Bureau of Infectious Diseases Diagnosis Control, Korea Disease Control and Prevention Agency	Ae Kyung Park et al
SouthKorea/KDCA0037/2020	EPI_ISL_747276	2020-09-10	Division of Emerging Infectious Diseases, Bureau of Infectious Diseases Diagnosis Control, Korea Disease Control and Prevention Agency	Division of Emerging Infectious Diseases, Bureau of Infectious Diseases Diagnosis Control, Korea Disease Control and Prevention Agency	Ae Kyung Park et al
SouthKorea/KDCA0038/2020	EPI_ISL_747277	2020-09-01	Division of Emerging Infectious Diseases, Bureau of Infectious Diseases Diagnosis Control, Korea Disease Control and Prevention Agency	Division of Emerging Infectious Diseases, Bureau of Infectious Diseases Diagnosis Control, Korea Disease Control and Prevention Agency	Ae Kyung Park et al
SouthKorea/KDCA0039/2020	EPI_ISL_747278	2020-09-01	Division of Emerging Infectious Diseases, Bureau of Infectious Diseases Diagnosis Control, Korea Disease Control and Prevention Agency	Division of Emerging Infectious Diseases, Bureau of Infectious Diseases Diagnosis Control, Korea Disease Control and Prevention Agency	Ae Kyung Park et al
SouthKorea/KDCA0040/2020	EPI_ISL_747279	2020-08-31	Division of Emerging Infectious Diseases, Bureau of Infectious Diseases Diagnosis Control, Korea Disease Control and Prevention Agency	Division of Emerging Infectious Diseases, Bureau of Infectious Diseases Diagnosis Control, Korea Disease Control and Prevention Agency	Ae Kyung Park et al
SouthKorea/KDCA0041/2020	EPI_ISL_747280	2020-09-09	Division of Emerging Infectious Diseases, Bureau of Infectious Diseases Diagnosis Control, Korea Disease Control and Prevention Agency	Division of Emerging Infectious Diseases, Bureau of Infectious Diseases Diagnosis Control, Korea Disease Control and Prevention Agency	Ae Kyung Park et al
SouthKorea/KDCA0042/2020	EPI_ISL_747281	2020-09-10	Division of Emerging Infectious Diseases, Bureau of Infectious Diseases Diagnosis Control, Korea Disease Control and Prevention Agency	Division of Emerging Infectious Diseases, Bureau of Infectious Diseases Diagnosis Control, Korea Disease Control and Prevention Agency	Ae Kyung Park et al
SouthKorea/KDCA0043/2020	EPI_ISL_747284	2020-09-23	Division of Emerging Infectious Diseases, Bureau of Infectious Diseases Diagnosis Control, Korea Disease Control and Prevention Agency	Division of Emerging Infectious Diseases, Bureau of Infectious Diseases Diagnosis Control, Korea Disease Control and Prevention Agency	Ae Kyung Park et al
SouthKorea/KDCA0044/2020	EPI_ISL_747285	2020-09-17	Division of Emerging Infectious Diseases, Bureau of Infectious Diseases Diagnosis Control, Korea Disease Control and Prevention Agency	Division of Emerging Infectious Diseases, Bureau of Infectious Diseases Diagnosis Control, Korea Disease Control and Prevention Agency	Ae Kyung Park et al
SouthKorea/KDCA0045/2020	EPI_ISL_747286	2020-09-15	Division of Emerging Infectious Diseases, Bureau of Infectious Diseases Diagnosis Control, Korea Disease Control and Prevention Agency	Division of Emerging Infectious Diseases, Bureau of Infectious Diseases Diagnosis Control, Korea Disease Control and Prevention Agency	Ae Kyung Park et al
SouthKorea/KDCA0046/2020	EPI_ISL_747287	2020-09-24	Division of Emerging Infectious Diseases, Bureau of Infectious Diseases Diagnosis Control, Korea Disease Control and Prevention Agency	Division of Emerging Infectious Diseases, Bureau of Infectious Diseases Diagnosis Control, Korea Disease Control and Prevention Agency	Ae Kyung Park et al
SouthKorea/KDCA0047/2020	EPI_ISL_747288	2020-09-17	Division of Emerging Infectious Diseases, Bureau of Infectious Diseases Diagnosis Control, Korea Disease Control and Prevention Agency	Division of Emerging Infectious Diseases, Bureau of Infectious Diseases Diagnosis Control, Korea Disease Control and Prevention Agency	Ae Kyung Park et al
SouthKorea/KDCA0048/2020	EPI_ISL_747289	2020-09-04	Division of Emerging Infectious Diseases, Bureau of Infectious Diseases Diagnosis Control, Korea Disease Control and Prevention Agency	Division of Emerging Infectious Diseases, Bureau of Infectious Diseases Diagnosis Control, Korea Disease Control and Prevention Agency	Ae Kyung Park et al
SouthKorea/KDCA0049/2020	EPI_ISL_747290	2020-09-24	Division of Emerging Infectious Diseases, Bureau of Infectious Diseases Diagnosis Control, Korea Disease Control and Prevention Agency	Division of Emerging Infectious Diseases, Bureau of Infectious Diseases Diagnosis Control, Korea Disease Control and Prevention Agency	Ae Kyung Park et al
SouthKorea/KDCA0050/2020	EPI_ISL_747291	2020-09-15	Division of Emerging Infectious Diseases, Bureau of Infectious Diseases Diagnosis Control, Korea Disease Control and Prevention Agency	Division of Emerging Infectious Diseases, Bureau of Infectious Diseases Diagnosis Control, Korea Disease Control and Prevention Agency	Ae Kyung Park et al
SouthKorea/KDCA0051/2020	EPI_ISL_747292	2020-09-16	Division of Emerging Infectious Diseases, Bureau of Infectious Diseases Diagnosis Control, Korea Disease Control and Prevention Agency	Division of Emerging Infectious Diseases, Bureau of Infectious Diseases Diagnosis Control, Korea Disease Control and Prevention Agency	Ae Kyung Park et al
SouthKorea/KDCA0052/2020	EPI_ISL_747293	2020-09-15	Division of Emerging Infectious Diseases, Bureau of Infectious Diseases Diagnosis Control, Korea Disease Control and Prevention Agency	Division of Emerging Infectious Diseases, Bureau of Infectious Diseases Diagnosis Control, Korea Disease Control and Prevention Agency	Ae Kyung Park et al
SouthKorea/KDCA0053/2020	EPI_ISL_747294	2020-09-13	Division of Emerging Infectious Diseases, Bureau of Infectious Diseases Diagnosis Control, Korea Disease Control and Prevention Agency	Division of Emerging Infectious Diseases, Bureau of Infectious Diseases Diagnosis Control, Korea Disease Control and Prevention Agency	Ae Kyung Park et al
SouthKorea/KDCA0054/2020	EPI_ISL_747295	2020-09-23	Division of Emerging Infectious Diseases, Bureau of Infectious Diseases Diagnosis Control, Korea Disease Control and Prevention Agency	Division of Emerging Infectious Diseases, Bureau of Infectious Diseases Diagnosis Control, Korea Disease Control and Prevention Agency	Ae Kyung Park et al
SouthKorea/KDCA0055/2020	EPI_ISL_747296	2020-09-22	Division of Emerging Infectious Diseases, Bureau of Infectious Diseases Diagnosis Control, Korea Disease Control and Prevention Agency	Division of Emerging Infectious Diseases, Bureau of Infectious Diseases Diagnosis Control, Korea Disease Control and Prevention Agency	Ae Kyung Park et al
SouthKorea/KDCA0056/2020	EPI_ISL_747297	2020-09-21	Division of Emerging Infectious Diseases, Bureau of Infectious Diseases Diagnosis Control, Korea Disease Control and Prevention Agency	Division of Emerging Infectious Diseases, Bureau of Infectious Diseases Diagnosis Control, Korea Disease Control and Prevention Agency	Ae Kyung Park et al
SouthKorea/KDCA0057/2020	EPI_ISL_747298	2020-09-15	Division of Emerging Infectious Diseases, Bureau of Infectious Diseases Diagnosis Control, Korea Disease Control and Prevention Agency	Division of Emerging Infectious Diseases, Bureau of Infectious Diseases Diagnosis Control, Korea Disease Control and Prevention Agency	Ae Kyung Park et al
SouthKorea/KDCA0058/2020	EPI_ISL_747299	2020-09-15	Division of Emerging Infectious Diseases, Bureau of Infectious Diseases Diagnosis Control, Korea Disease Control and Prevention Agency	Division of Emerging Infectious Diseases, Bureau of Infectious Diseases Diagnosis Control, Korea Disease Control and Prevention Agency	Ae Kyung Park et al
SouthKorea/KDCA0059/2020	EPI_ISL_747300	2020-09-02	Division of Emerging Infectious Diseases, Bureau of Infectious Diseases Diagnosis Control, Korea Disease Control and Prevention Agency	Division of Emerging Infectious Diseases, Bureau of Infectious Diseases Diagnosis Control, Korea Disease Control and Prevention Agency	Ae Kyung Park et al
SouthKorea/KDCA0060/2020	EPI_ISL_747301	2020-09-09	Division of Emerging Infectious Diseases, Bureau of Infectious Diseases Diagnosis Control, Korea Disease Control and Prevention Agency	Division of Emerging Infectious Diseases, Bureau of Infectious Diseases Diagnosis Control, Korea Disease Control and Prevention Agency	Ae Kyung Park et al
SouthKorea/KDCA0061/2020	EPI_ISL_747302	2020-09-23	Division of Emerging Infectious Diseases, Bureau of Infectious Diseases Diagnosis Control, Korea Disease Control and Prevention Agency	Division of Emerging Infectious Diseases, Bureau of Infectious Diseases Diagnosis Control, Korea Disease Control and Prevention Agency	Ae Kyung Park et al
SouthKorea/KDCA0062/2020	EPI_ISL_747303	2020-09-17	Division of Emerging Infectious Diseases, Bureau of Infectious Diseases Diagnosis Control, Korea Disease Control and Prevention Agency	Division of Emerging Infectious Diseases, Bureau of Infectious Diseases Diagnosis Control, Korea Disease Control and Prevention Agency	Ae Kyung Park et al
SouthKorea/KDCA0063/2020	EPI_ISL_747304	2020-09-17	Division of Emerging Infectious Diseases, Bureau of Infectious Diseases Diagnosis Control, Korea Disease Control and Prevention Agency	Division of Emerging Infectious Diseases, Bureau of Infectious Diseases Diagnosis Control, Korea Disease Control and Prevention Agency	Ae Kyung Park et al
SouthKorea/KDCA0064/2020	EPI_ISL_747305	2020-09-15	Division of Emerging Infectious Diseases, Bureau of Infectious Diseases Diagnosis Control, Korea Disease Control and Prevention Agency	Division of Emerging Infectious Diseases, Bureau of Infectious Diseases Diagnosis Control, Korea Disease Control and Prevention Agency	Ae Kyung Park et al
SouthKorea/KDCA0065/2020	EPI_ISL_747306	2020-09-16	Division of Emerging Infectious Diseases, Bureau of Infectious Diseases Diagnosis Control, Korea Disease Control and Prevention Agency	Division of Emerging Infectious Diseases, Bureau of Infectious Diseases Diagnosis Control, Korea Disease Control and Prevention Agency	Ae Kyung Park et al
SouthKorea/KDCA0066/2020	EPI_ISL_747307	2020-09-26	Division of Emerging Infectious Diseases, Bureau of Infectious Diseases Diagnosis Control, Korea Disease Control and Prevention Agency	Division of Emerging Infectious Diseases, Bureau of Infectious Diseases Diagnosis Control, Korea Disease Control and Prevention Agency	Ae Kyung Park et al
SouthKorea/KDCA0067/2020	EPI_ISL_747308	2020-09-23	Division of Emerging Infectious Diseases, Bureau of Infectious Diseases Diagnosis Control, Korea Disease Control and Prevention Agency	Division of Emerging Infectious Diseases, Bureau of Infectious Diseases Diagnosis Control, Korea Disease Control and Prevention Agency	Ae Kyung Park et al
SouthKorea/KDCA0068/2020	EPI_ISL_747309	2020-09-23	Division of Emerging Infectious Diseases, Bureau of Infectious Diseases Diagnosis Control, Korea Disease Control and Prevention Agency	Division of Emerging Infectious Diseases, Bureau of Infectious Diseases Diagnosis Control, Korea Disease Control and Prevention Agency	Ae Kyung Park et al
SouthKorea/KDCA0069/2020	EPI_ISL_747310	2020-09-18	Division of Emerging Infectious Diseases, Bureau of Infectious Diseases Diagnosis Control, Korea Disease Control and Prevention Agency	Division of Emerging Infectious Diseases, Bureau of Infectious Diseases Diagnosis Control, Korea Disease Control and Prevention Agency	Ae Kyung Park et al
SouthKorea/KDCA0070/2020	EPI_ISL_747311	2020-09-24	Division of Emerging Infectious Diseases, Bureau of Infectious Diseases Diagnosis Control, Korea Disease Control and Prevention Agency	Division of Emerging Infectious Diseases, Bureau of Infectious Diseases Diagnosis Control, Korea Disease Control and Prevention Agency	Ae Kyung Park et al
SouthKorea/KDCA0071/2020	EPI_ISL_747312	2020-09-21	Division of Emerging Infectious Diseases, Bureau of Infectious Diseases Diagnosis Control, Korea Disease Control and Prevention Agency	Division of Emerging Infectious Diseases, Bureau of Infectious Diseases Diagnosis Control, Korea Disease Control and Prevention Agency	Ae Kyung Park et al
SouthKorea/KDCA0072/2020	EPI_ISL_747313	2020-09-21	Division of Emerging Infectious Diseases, Bureau of Infectious Diseases Diagnosis Control, Korea Disease Control and Prevention Agency	Division of Emerging Infectious Diseases, Bureau of Infectious Diseases Diagnosis Control, Korea Disease Control and Prevention Agency	Ae Kyung Park et al
SouthKorea/KDCA0073/2020	EPI_ISL_747314	2020-09-23	Division of Emerging Infectious Diseases, Bureau of Infectious Diseases Diagnosis Control, Korea Disease Control and Prevention Agency	Division of Emerging Infectious Diseases, Bureau of Infectious Diseases Diagnosis Control, Korea Disease Control and Prevention Agency	Ae Kyung Park et al
SouthKorea/KDCA0074/2020	EPI_ISL_747315	2020-09-30	Division of Emerging Infectious Diseases, Bureau of Infectious Diseases Diagnosis Control, Korea Disease Control and Prevention Agency	Division of Emerging Infectious Diseases, Bureau of Infectious Diseases Diagnosis Control, Korea Disease Control and Prevention Agency	Ae Kyung Park et al
SouthKorea/KDCA0075/2020	EPI_ISL_747316	2020-09-29	Division of Emerging Infectious Diseases, Bureau of Infectious Diseases Diagnosis Control, Korea Disease Control and Prevention Agency	Division of Emerging Infectious Diseases, Bureau of Infectious Diseases Diagnosis Control, Korea Disease Control and Prevention Agency	Ae Kyung Park et al
SouthKorea/KDCA0077/2020	EPI_ISL_747317	2020-09-23	Division of Emerging Infectious Diseases, Bureau of Infectious Diseases Diagnosis Control, Korea Disease Control and Prevention Agency	Division of Emerging Infectious Diseases, Bureau of Infectious Diseases Diagnosis Control, Korea Disease Control and Prevention Agency	Ae Kyung Park et al
SouthKorea/KDCA0078/2020	EPI_ISL_747318	2020-09-24	Division of Emerging Infectious Diseases, Bureau of Infectious Diseases Diagnosis Control, Korea Disease Control and Prevention Agency	Division of Emerging Infectious Diseases, Bureau of Infectious Diseases Diagnosis Control, Korea Disease Control and Prevention Agency	Ae Kyung Park et al
SouthKorea/KDCA0079/2020	EPI_ISL_747319	2020-09-14	Division of Emerging Infectious Diseases, Bureau of Infectious Diseases Diagnosis Control, Korea Disease Control and Prevention Agency	Division of Emerging Infectious Diseases, Bureau of Infectious Diseases Diagnosis Control, Korea Disease Control and Prevention Agency	Ae Kyung Park et al
SouthKorea/KDCA0080/2020	EPI_ISL_747320	2020-10-10	Division of Emerging Infectious Diseases, Bureau of Infectious Diseases Diagnosis Control, Korea Disease Control and Prevention Agency	Division of Emerging Infectious Diseases, Bureau of Infectious Diseases Diagnosis Control, Korea Disease Control and Prevention Agency	Ae Kyung Park et al
SouthKorea/KDCA0081/2020	EPI_ISL_747321	2020-10-09	Division of Emerging Infectious Diseases, Bureau of Infectious Diseases Diagnosis Control, Korea Disease Control and Prevention Agency	Division of Emerging Infectious Diseases, Bureau of Infectious Diseases Diagnosis Control, Korea Disease Control and Prevention Agency	Ae Kyung Park et al
SouthKorea/KDCA0082/2020	EPI_ISL_747322	2020-10-02	Division of Emerging Infectious Diseases, Bureau of Infectious Diseases Diagnosis Control, Korea Disease Control and Prevention Agency	Division of Emerging Infectious Diseases, Bureau of Infectious Diseases Diagnosis Control, Korea Disease Control and Prevention Agency	Ae Kyung Park et al
SouthKorea/KDCA0083/2020	EPI_ISL_747323	2020-09-24	Division of Emerging Infectious Diseases, Bureau of Infectious Diseases Diagnosis Control, Korea Disease Control and Prevention Agency	Division of Emerging Infectious Diseases, Bureau of Infectious Diseases Diagnosis Control, Korea Disease Control and Prevention Agency	Ae Kyung Park et al
SouthKorea/KDCA0085/2020	EPI_ISL_747324	2020-10-08	Division of Emerging Infectious Diseases, Bureau of Infectious Diseases Diagnosis Control, Korea Disease Control and Prevention Agency	Division of Emerging Infectious Diseases, Bureau of Infectious Diseases Diagnosis Control, Korea Disease Control and Prevention Agency	Ae Kyung Park et al
SouthKorea/KDCA0086/2020	EPI_ISL_747325	2020-10-09	Division of Emerging Infectious Diseases, Bureau of Infectious Diseases Diagnosis Control, Korea Disease Control and Prevention Agency	Division of Emerging Infectious Diseases, Bureau of Infectious Diseases Diagnosis Control, Korea Disease Control and Prevention Agency	Ae Kyung Park et al
SouthKorea/KDCA0087/2020	EPI_ISL_747326	2020-09-01	Division of Emerging Infectious Diseases, Bureau of Infectious Diseases Diagnosis Control, Korea Disease Control and Prevention Agency	Division of Emerging Infectious Diseases, Bureau of Infectious Diseases Diagnosis Control, Korea Disease Control and Prevention Agency	Ae Kyung Park et al
SouthKorea/KDCA0088/2020	EPI_ISL_747327	2020-10-02	Division of Emerging Infectious Diseases, Bureau of Infectious Diseases Diagnosis Control, Korea Disease Control and Prevention Agency	Division of Emerging Infectious Diseases, Bureau of Infectious Diseases Diagnosis Control, Korea Disease Control and Prevention Agency	Ae Kyung Park et al
SouthKorea/KDCA0089/2020	EPI_ISL_747328	2020-10-01	Division of Emerging Infectious Diseases, Bureau of Infectious Diseases Diagnosis Control, Korea Disease Control and Prevention Agency	Division of Emerging Infectious Diseases, Bureau of Infectious Diseases Diagnosis Control, Korea Disease Control and Prevention Agency	Ae Kyung Park et al
SouthKorea/KDCA0090/2020	EPI_ISL_747329	2020-09-18	Division of Emerging Infectious Diseases, Bureau of Infectious Diseases Diagnosis Control, Korea Disease Control and Prevention Agency	Division of Emerging Infectious Diseases, Bureau of Infectious Diseases Diagnosis Control, Korea Disease Control and Prevention Agency	Ae Kyung Park et al
SouthKorea/KDCA0091/2020	EPI_ISL_747330	2020-09-23	Division of Emerging Infectious Diseases, Bureau of Infectious Diseases Diagnosis Control, Korea Disease Control and Prevention Agency	Division of Emerging Infectious Diseases, Bureau of Infectious Diseases Diagnosis Control, Korea Disease Control and Prevention Agency	Ae Kyung Park et al
SouthKorea/KDCA0092/2020	EPI_ISL_747331	2020-09-26	Division of Emerging Infectious Diseases, Bureau of Infectious Diseases Diagnosis Control, Korea Disease Control and Prevention Agency	Division of Emerging Infectious Diseases, Bureau of Infectious Diseases Diagnosis Control, Korea Disease Control and Prevention Agency	Ae Kyung Park et al
SouthKorea/KDCA0094/2020	EPI_ISL_747332	2020-10-04	Division of Emerging Infectious Diseases, Bureau of Infectious Diseases Diagnosis Control, Korea Disease Control and Prevention Agency	Division of Emerging Infectious Diseases, Bureau of Infectious Diseases Diagnosis Control, Korea Disease Control and Prevention Agency	Ae Kyung Park et al
SouthKorea/KDCA0095/2020	EPI_ISL_747333	2020-10-04	Division of Emerging Infectious Diseases, Bureau of Infectious Diseases Diagnosis Control, Korea Disease Control and Prevention Agency	Division of Emerging Infectious Diseases, Bureau of Infectious Diseases Diagnosis Control, Korea Disease Control and Prevention Agency	Ae Kyung Park et al
SouthKorea/KDCA0096/2020	EPI_ISL_747334	2020-09-01	Division of Emerging Infectious Diseases, Bureau of Infectious Diseases Diagnosis Control, Korea Disease Control and Prevention Agency	Division of Emerging Infectious Diseases, Bureau of Infectious Diseases Diagnosis Control, Korea Disease Control and Prevention Agency	Ae Kyung Park et al
SouthKorea/KDCA0098/2020	EPI_ISL_747335	2020-09-07	Division of Emerging Infectious Diseases, Bureau of Infectious Diseases Diagnosis Control, Korea Disease Control and Prevention Agency	Division of Emerging Infectious Diseases, Bureau of Infectious Diseases Diagnosis Control, Korea Disease Control and Prevention Agency	Ae Kyung Park et al
SouthKorea/KDCA0100/2020	EPI_ISL_747336	2020-09-11	Division of Emerging Infectious Diseases, Bureau of Infectious Diseases Diagnosis Control, Korea Disease Control and Prevention Agency	Division of Emerging Infectious Diseases, Bureau of Infectious Diseases Diagnosis Control, Korea Disease Control and Prevention Agency	Ae Kyung Park et al
SouthKorea/KDCA0101/2020	EPI_ISL_747337	2020-09-12	Division of Emerging Infectious Diseases, Bureau of Infectious Diseases Diagnosis Control, Korea Disease Control and Prevention Agency	Division of Emerging Infectious Diseases, Bureau of Infectious Diseases Diagnosis Control, Korea Disease Control and Prevention Agency	Ae Kyung Park et al
SouthKorea/KDCA0102/2020	EPI_ISL_747338	2020-09-17	Division of Emerging Infectious Diseases, Bureau of Infectious Diseases Diagnosis Control, Korea Disease Control and Prevention Agency	Division of Emerging Infectious Diseases, Bureau of Infectious Diseases Diagnosis Control, Korea Disease Control and Prevention Agency	Ae Kyung Park et al
SouthKorea/KDCA0103/2020	EPI_ISL_747339	2020-09-17	Division of Emerging Infectious Diseases, Bureau of Infectious Diseases Diagnosis Control, Korea Disease Control and Prevention Agency	Division of Emerging Infectious Diseases, Bureau of Infectious Diseases Diagnosis Control, Korea Disease Control and Prevention Agency	Ae Kyung Park et al
SouthKorea/KDCA0104/2020	EPI_ISL_747340	2020-09-18	Division of Emerging Infectious Diseases, Bureau of Infectious Diseases Diagnosis Control, Korea Disease Control and Prevention Agency	Division of Emerging Infectious Diseases, Bureau of Infectious Diseases Diagnosis Control, Korea Disease Control and Prevention Agency	Ae Kyung Park et al
SouthKorea/KDCA0105/2020	EPI_ISL_747341	2020-09-19	Division of Emerging Infectious Diseases, Bureau of Infectious Diseases Diagnosis Control, Korea Disease Control and Prevention Agency	Division of Emerging Infectious Diseases, Bureau of Infectious Diseases Diagnosis Control, Korea Disease Control and Prevention Agency	Ae Kyung Park et al
SouthKorea/KDCA0106/2020	EPI_ISL_747342	2020-09-22	Division of Emerging Infectious Diseases, Bureau of Infectious Diseases Diagnosis Control, Korea Disease Control and Prevention Agency	Division of Emerging Infectious Diseases, Bureau of Infectious Diseases Diagnosis Control, Korea Disease Control and Prevention Agency	Ae Kyung Park et al
SouthKorea/KDCA0107/2020	EPI_ISL_747343	2020-09-25	Division of Emerging Infectious Diseases, Bureau of Infectious Diseases Diagnosis Control, Korea Disease Control and Prevention Agency	Division of Emerging Infectious Diseases, Bureau of Infectious Diseases Diagnosis Control, Korea Disease Control and Prevention Agency	Ae Kyung Park et al
SouthKorea/KDCA0108/2020	EPI_ISL_747344	2020-09-25	Division of Emerging Infectious Diseases, Bureau of Infectious Diseases Diagnosis Control, Korea Disease Control and Prevention Agency	Division of Emerging Infectious Diseases, Bureau of Infectious Diseases Diagnosis Control, Korea Disease Control and Prevention Agency	Ae Kyung Park et al
SouthKorea/KDCA0109/2020	EPI_ISL_747345	2020-09-25	Division of Emerging Infectious Diseases, Bureau of Infectious Diseases Diagnosis Control, Korea Disease Control and Prevention Agency	Division of Emerging Infectious Diseases, Bureau of Infectious Diseases Diagnosis Control, Korea Disease Control and Prevention Agency	Ae Kyung Park et al
SouthKorea/KDCA0111/2020	EPI_ISL_747346	2020-09-26	Division of Emerging Infectious Diseases, Bureau of Infectious Diseases Diagnosis Control, Korea Disease Control and Prevention Agency	Division of Emerging Infectious Diseases, Bureau of Infectious Diseases Diagnosis Control, Korea Disease Control and Prevention Agency	Ae Kyung Park et al
SouthKorea/KDCA0112/2020	EPI_ISL_747347	2020-09-26	Division of Emerging Infectious Diseases, Bureau of Infectious Diseases Diagnosis Control, Korea Disease Control and Prevention Agency	Division of Emerging Infectious Diseases, Bureau of Infectious Diseases Diagnosis Control, Korea Disease Control and Prevention Agency	Ae Kyung Park et al
SouthKorea/KDCA0113/2020	EPI_ISL_747348	2020-09-26	Division of Emerging Infectious Diseases, Bureau of Infectious Diseases Diagnosis Control, Korea Disease Control and Prevention Agency	Division of Emerging Infectious Diseases, Bureau of Infectious Diseases Diagnosis Control, Korea Disease Control and Prevention Agency	Ae Kyung Park et al
SouthKorea/KDCA0114/2020	EPI_ISL_747349	2020-09-29	Division of Emerging Infectious Diseases, Bureau of Infectious Diseases Diagnosis Control, Korea Disease Control and Prevention Agency	Division of Emerging Infectious Diseases, Bureau of Infectious Diseases Diagnosis Control, Korea Disease Control and Prevention Agency	Ae Kyung Park et al
SouthKorea/KDCA0115/2020	EPI_ISL_747350	2020-09-30	Division of Emerging Infectious Diseases, Bureau of Infectious Diseases Diagnosis Control, Korea Disease Control and Prevention Agency	Division of Emerging Infectious Diseases, Bureau of Infectious Diseases Diagnosis Control, Korea Disease Control and Prevention Agency	Ae Kyung Park et al
SouthKorea/KDCA0116/2020	EPI_ISL_747351	2020-09-29	Division of Emerging Infectious Diseases, Bureau of Infectious Diseases Diagnosis Control, Korea Disease Control and Prevention Agency	Division of Emerging Infectious Diseases, Bureau of Infectious Diseases Diagnosis Control, Korea Disease Control and Prevention Agency	Ae Kyung Park et al
SouthKorea/KDCA0117/2020	EPI_ISL_747352	2020-10-01	Division of Emerging Infectious Diseases, Bureau of Infectious Diseases Diagnosis Control, Korea Disease Control and Prevention Agency	Division of Emerging Infectious Diseases, Bureau of Infectious Diseases Diagnosis Control, Korea Disease Control and Prevention Agency	Ae Kyung Park et al
SouthKorea/KDCA0118/2020	EPI_ISL_747353	2020-09-30	Division of Emerging Infectious Diseases, Bureau of Infectious Diseases Diagnosis Control, Korea Disease Control and Prevention Agency	Division of Emerging Infectious Diseases, Bureau of Infectious Diseases Diagnosis Control, Korea Disease Control and Prevention Agency	Ae Kyung Park et al
SouthKorea/KDCA0119/2020	EPI_ISL_747354	2020-10-01	Division of Emerging Infectious Diseases, Bureau of Infectious Diseases Diagnosis Control, Korea Disease Control and Prevention Agency	Division of Emerging Infectious Diseases, Bureau of Infectious Diseases Diagnosis Control, Korea Disease Control and Prevention Agency	Ae Kyung Park et al
SouthKorea/KDCA0120/2020	EPI_ISL_747355	2020-10-01	Division of Emerging Infectious Diseases, Bureau of Infectious Diseases Diagnosis Control, Korea Disease Control and Prevention Agency	Division of Emerging Infectious Diseases, Bureau of Infectious Diseases Diagnosis Control, Korea Disease Control and Prevention Agency	Ae Kyung Park et al
SouthKorea/KDCA0121/2020	EPI_ISL_747356	2020-10-02	Division of Emerging Infectious Diseases, Bureau of Infectious Diseases Diagnosis Control, Korea Disease Control and Prevention Agency	Division of Emerging Infectious Diseases, Bureau of Infectious Diseases Diagnosis Control, Korea Disease Control and Prevention Agency	Ae Kyung Park et al
SouthKorea/KDCA0122/2020	EPI_ISL_747357	2020-10-04	Division of Emerging Infectious Diseases, Bureau of Infectious Diseases Diagnosis Control, Korea Disease Control and Prevention Agency	Division of Emerging Infectious Diseases, Bureau of Infectious Diseases Diagnosis Control, Korea Disease Control and Prevention Agency	Ae Kyung Park et al
SouthKorea/KDCA0123/2020	EPI_ISL_747358	2020-10-04	Division of Emerging Infectious Diseases, Bureau of Infectious Diseases Diagnosis Control, Korea Disease Control and Prevention Agency	Division of Emerging Infectious Diseases, Bureau of Infectious Diseases Diagnosis Control, Korea Disease Control and Prevention Agency	Ae Kyung Park et al
SouthKorea/KDCA0124/2020	EPI_ISL_747359	2020-10-04	Division of Emerging Infectious Diseases, Bureau of Infectious Diseases Diagnosis Control, Korea Disease Control and Prevention Agency	Division of Emerging Infectious Diseases, Bureau of Infectious Diseases Diagnosis Control, Korea Disease Control and Prevention Agency	Ae Kyung Park et al
SouthKorea/KDCA0125/2020	EPI_ISL_747360	2020-10-04	Division of Emerging Infectious Diseases, Bureau of Infectious Diseases Diagnosis Control, Korea Disease Control and Prevention Agency	Division of Emerging Infectious Diseases, Bureau of Infectious Diseases Diagnosis Control, Korea Disease Control and Prevention Agency	Ae Kyung Park et al
SouthKorea/KDCA0126/2020	EPI_ISL_747361	2020-10-05	Division of Emerging Infectious Diseases, Bureau of Infectious Diseases Diagnosis Control, Korea Disease Control and Prevention Agency	Division of Emerging Infectious Diseases, Bureau of Infectious Diseases Diagnosis Control, Korea Disease Control and Prevention Agency	Ae Kyung Park et al
SouthKorea/KDCA0127/2020	EPI_ISL_747362	2020-10-05	Division of Emerging Infectious Diseases, Bureau of Infectious Diseases Diagnosis Control, Korea Disease Control and Prevention Agency	Division of Emerging Infectious Diseases, Bureau of Infectious Diseases Diagnosis Control, Korea Disease Control and Prevention Agency	Ae Kyung Park et al
SouthKorea/KDCA0128/2020	EPI_ISL_747363	2020-10-05	Division of Emerging Infectious Diseases, Bureau of Infectious Diseases Diagnosis Control, Korea Disease Control and Prevention Agency	Division of Emerging Infectious Diseases, Bureau of Infectious Diseases Diagnosis Control, Korea Disease Control and Prevention Agency	Ae Kyung Park et al
SouthKorea/KDCA0129/2020	EPI_ISL_747364	2020-10-05	Division of Emerging Infectious Diseases, Bureau of Infectious Diseases Diagnosis Control, Korea Disease Control and Prevention Agency	Division of Emerging Infectious Diseases, Bureau of Infectious Diseases Diagnosis Control, Korea Disease Control and Prevention Agency	Ae Kyung Park et al
SouthKorea/KDCA0130/2020	EPI_ISL_747365	2020-10-06	Division of Emerging Infectious Diseases, Bureau of Infectious Diseases Diagnosis Control, Korea Disease Control and Prevention Agency	Division of Emerging Infectious Diseases, Bureau of Infectious Diseases Diagnosis Control, Korea Disease Control and Prevention Agency	Ae Kyung Park et al
SouthKorea/KDCA0131/2020	EPI_ISL_747366	2020-10-07	Division of Emerging Infectious Diseases, Bureau of Infectious Diseases Diagnosis Control, Korea Disease Control and Prevention Agency	Division of Emerging Infectious Diseases, Bureau of Infectious Diseases Diagnosis Control, Korea Disease Control and Prevention Agency	Ae Kyung Park et al
SouthKorea/KDCA0132/2020	EPI_ISL_747367	2020-10-09	Division of Emerging Infectious Diseases, Bureau of Infectious Diseases Diagnosis Control, Korea Disease Control and Prevention Agency	Division of Emerging Infectious Diseases, Bureau of Infectious Diseases Diagnosis Control, Korea Disease Control and Prevention Agency	Ae Kyung Park et al
SouthKorea/KDCA0133/2020	EPI_ISL_747368	2020-10-11	Division of Emerging Infectious Diseases, Bureau of Infectious Diseases Diagnosis Control, Korea Disease Control and Prevention Agency	Division of Emerging Infectious Diseases, Bureau of Infectious Diseases Diagnosis Control, Korea Disease Control and Prevention Agency	Ae Kyung Park et al
SouthKorea/KDCA0134/2020	EPI_ISL_747369	2020-10-13	Division of Emerging Infectious Diseases, Bureau of Infectious Diseases Diagnosis Control, Korea Disease Control and Prevention Agency	Division of Emerging Infectious Diseases, Bureau of Infectious Diseases Diagnosis Control, Korea Disease Control and Prevention Agency	Ae Kyung Park et al
SouthKorea/KDCA0135/2020	EPI_ISL_747370	2020-10-14	Division of Emerging Infectious Diseases, Bureau of Infectious Diseases Diagnosis Control, Korea Disease Control and Prevention Agency	Division of Emerging Infectious Diseases, Bureau of Infectious Diseases Diagnosis Control, Korea Disease Control and Prevention Agency	Ae Kyung Park et al
SouthKorea/KDCA0136/2020	EPI_ISL_747371	2020-10-13	Division of Emerging Infectious Diseases, Bureau of Infectious Diseases Diagnosis Control, Korea Disease Control and Prevention Agency	Division of Emerging Infectious Diseases, Bureau of Infectious Diseases Diagnosis Control, Korea Disease Control and Prevention Agency	Ae Kyung Park et al
SouthKorea/KDCA0137/2020	EPI_ISL_747372	2020-10-15	Division of Emerging Infectious Diseases, Bureau of Infectious Diseases Diagnosis Control, Korea Disease Control and Prevention Agency	Division of Emerging Infectious Diseases, Bureau of Infectious Diseases Diagnosis Control, Korea Disease Control and Prevention Agency	Ae Kyung Park et al
SouthKorea/KDCA0138/2020	EPI_ISL_747373	2020-10-16	Division of Emerging Infectious Diseases, Bureau of Infectious Diseases Diagnosis Control, Korea Disease Control and Prevention Agency	Division of Emerging Infectious Diseases, Bureau of Infectious Diseases Diagnosis Control, Korea Disease Control and Prevention Agency	Ae Kyung Park et al
SouthKorea/KDCA0139/2020	EPI_ISL_747374	2020-09-14	Division of Emerging Infectious Diseases, Bureau of Infectious Diseases Diagnosis Control, Korea Disease Control and Prevention Agency	Division of Emerging Infectious Diseases, Bureau of Infectious Diseases Diagnosis Control, Korea Disease Control and Prevention Agency	Ae Kyung Park et al
SouthKorea/KDCA0140/2020	EPI_ISL_747375	2020-09-18	Division of Emerging Infectious Diseases, Bureau of Infectious Diseases Diagnosis Control, Korea Disease Control and Prevention Agency	Division of Emerging Infectious Diseases, Bureau of Infectious Diseases Diagnosis Control, Korea Disease Control and Prevention Agency	Ae Kyung Park et al
SouthKorea/KDCA0141/2020	EPI_ISL_747376	2020-09-19	Division of Emerging Infectious Diseases, Bureau of Infectious Diseases Diagnosis Control, Korea Disease Control and Prevention Agency	Division of Emerging Infectious Diseases, Bureau of Infectious Diseases Diagnosis Control, Korea Disease Control and Prevention Agency	Ae Kyung Park et al
SouthKorea/KDCA0142/2020	EPI_ISL_747377	2020-10-13	Division of Emerging Infectious Diseases, Bureau of Infectious Diseases Diagnosis Control, Korea Disease Control and Prevention Agency	Division of Emerging Infectious Diseases, Bureau of Infectious Diseases Diagnosis Control, Korea Disease Control and Prevention Agency	Ae Kyung Park et al
SouthKorea/KDCA0143/2020	EPI_ISL_747378	2020-10-16	Division of Emerging Infectious Diseases, Bureau of Infectious Diseases Diagnosis Control, Korea Disease Control and Prevention Agency	Division of Emerging Infectious Diseases, Bureau of Infectious Diseases Diagnosis Control, Korea Disease Control and Prevention Agency	Ae Kyung Park et al
SouthKorea/KDCA0144/2020	EPI_ISL_747379	2020-10-20	Division of Emerging Infectious Diseases, Bureau of Infectious Diseases Diagnosis Control, Korea Disease Control and Prevention Agency	Division of Emerging Infectious Diseases, Bureau of Infectious Diseases Diagnosis Control, Korea Disease Control and Prevention Agency	Ae Kyung Park et al
SouthKorea/KDCA0145/2020	EPI_ISL_747380	2020-10-20	Division of Emerging Infectious Diseases, Bureau of Infectious Diseases Diagnosis Control, Korea Disease Control and Prevention Agency	Division of Emerging Infectious Diseases, Bureau of Infectious Diseases Diagnosis Control, Korea Disease Control and Prevention Agency	Ae Kyung Park et al
SouthKorea/KDCA0146/2020	EPI_ISL_747381	2020-10-20	Division of Emerging Infectious Diseases, Bureau of Infectious Diseases Diagnosis Control, Korea Disease Control and Prevention Agency	Division of Emerging Infectious Diseases, Bureau of Infectious Diseases Diagnosis Control, Korea Disease Control and Prevention Agency	Ae Kyung Park et al
SouthKorea/KDCA0147/2020	EPI_ISL_747382	2020-10-21	Division of Emerging Infectious Diseases, Bureau of Infectious Diseases Diagnosis Control, Korea Disease Control and Prevention Agency	Division of Emerging Infectious Diseases, Bureau of Infectious Diseases Diagnosis Control, Korea Disease Control and Prevention Agency	Ae Kyung Park et al
SouthKorea/KDCA0148/2020	EPI_ISL_747383	2020-11-12	Division of Emerging Infectious Diseases, Bureau of Infectious Diseases Diagnosis Control, Korea Disease Control and Prevention Agency	Division of Emerging Infectious Diseases, Bureau of Infectious Diseases Diagnosis Control, Korea Disease Control and Prevention Agency	Ae Kyung Park et al
SouthKorea/KDCA0150/2020	EPI_ISL_747384	2020-11-19	Division of Emerging Infectious Diseases, Bureau of Infectious Diseases Diagnosis Control, Korea Disease Control and Prevention Agency	Division of Emerging Infectious Diseases, Bureau of Infectious Diseases Diagnosis Control, Korea Disease Control and Prevention Agency	Ae Kyung Park et al
SouthKorea/KDCA0151/2020	EPI_ISL_747385	2020-11-10	Division of Emerging Infectious Diseases, Bureau of Infectious Diseases Diagnosis Control, Korea Disease Control and Prevention Agency	Division of Emerging Infectious Diseases, Bureau of Infectious Diseases Diagnosis Control, Korea Disease Control and Prevention Agency	Ae Kyung Park et al
SouthKorea/KDCA0152/2020	EPI_ISL_747386	2020-11-16	Division of Emerging Infectious Diseases, Bureau of Infectious Diseases Diagnosis Control, Korea Disease Control and Prevention Agency	Division of Emerging Infectious Diseases, Bureau of Infectious Diseases Diagnosis Control, Korea Disease Control and Prevention Agency	Ae Kyung Park et al
SouthKorea/KDCA0153/2020	EPI_ISL_747387	2020-11-15	Division of Emerging Infectious Diseases, Bureau of Infectious Diseases Diagnosis Control, Korea Disease Control and Prevention Agency	Division of Emerging Infectious Diseases, Bureau of Infectious Diseases Diagnosis Control, Korea Disease Control and Prevention Agency	Ae Kyung Park et al
SouthKorea/KDCA0154/2020	EPI_ISL_747388	2020-11-14	Division of Emerging Infectious Diseases, Bureau of Infectious Diseases Diagnosis Control, Korea Disease Control and Prevention Agency	Division of Emerging Infectious Diseases, Bureau of Infectious Diseases Diagnosis Control, Korea Disease Control and Prevention Agency	Ae Kyung Park et al
SouthKorea/KDCA0155/2020	EPI_ISL_747389	2020-11-12	Division of Emerging Infectious Diseases, Bureau of Infectious Diseases Diagnosis Control, Korea Disease Control and Prevention Agency	Division of Emerging Infectious Diseases, Bureau of Infectious Diseases Diagnosis Control, Korea Disease Control and Prevention Agency	Ae Kyung Park et al
SouthKorea/KDCA0156/2020	EPI_ISL_747390	2020-11-12	Division of Emerging Infectious Diseases, Bureau of Infectious Diseases Diagnosis Control, Korea Disease Control and Prevention Agency	Division of Emerging Infectious Diseases, Bureau of Infectious Diseases Diagnosis Control, Korea Disease Control and Prevention Agency	Ae Kyung Park et al
SouthKorea/KDCA0157/2020	EPI_ISL_747391	2020-11-20	Division of Emerging Infectious Diseases, Bureau of Infectious Diseases Diagnosis Control, Korea Disease Control and Prevention Agency	Division of Emerging Infectious Diseases, Bureau of Infectious Diseases Diagnosis Control, Korea Disease Control and Prevention Agency	Ae Kyung Park et al
SouthKorea/KDCA0158/2020	EPI_ISL_747392	2020-11-18	Division of Emerging Infectious Diseases, Bureau of Infectious Diseases Diagnosis Control, Korea Disease Control and Prevention Agency	Division of Emerging Infectious Diseases, Bureau of Infectious Diseases Diagnosis Control, Korea Disease Control and Prevention Agency	Ae Kyung Park et al
SouthKorea/KDCA0159/2020	EPI_ISL_747393	2020-11-16	Division of Emerging Infectious Diseases, Bureau of Infectious Diseases Diagnosis Control, Korea Disease Control and Prevention Agency	Division of Emerging Infectious Diseases, Bureau of Infectious Diseases Diagnosis Control, Korea Disease Control and Prevention Agency	Ae Kyung Park et al
SouthKorea/KDCA0160/2020	EPI_ISL_747394	2020-11-14	Division of Emerging Infectious Diseases, Bureau of Infectious Diseases Diagnosis Control, Korea Disease Control and Prevention Agency	Division of Emerging Infectious Diseases, Bureau of Infectious Diseases Diagnosis Control, Korea Disease Control and Prevention Agency	Ae Kyung Park et al
SouthKorea/KDCA0161/2020	EPI_ISL_747395	2020-11-12	Division of Emerging Infectious Diseases, Bureau of Infectious Diseases Diagnosis Control, Korea Disease Control and Prevention Agency	Division of Emerging Infectious Diseases, Bureau of Infectious Diseases Diagnosis Control, Korea Disease Control and Prevention Agency	Ae Kyung Park et al
SouthKorea/KDCA0162/2020	EPI_ISL_747396	2020-11-09	Division of Emerging Infectious Diseases, Bureau of Infectious Diseases Diagnosis Control, Korea Disease Control and Prevention Agency	Division of Emerging Infectious Diseases, Bureau of Infectious Diseases Diagnosis Control, Korea Disease Control and Prevention Agency	Ae Kyung Park et al
SouthKorea/KDCA0163/2020	EPI_ISL_747397	2020-11-16	Division of Emerging Infectious Diseases, Bureau of Infectious Diseases Diagnosis Control, Korea Disease Control and Prevention Agency	Division of Emerging Infectious Diseases, Bureau of Infectious Diseases Diagnosis Control, Korea Disease Control and Prevention Agency	Ae Kyung Park et al
SouthKorea/KDCA0164/2020	EPI_ISL_747398	2020-11-20	Division of Emerging Infectious Diseases, Bureau of Infectious Diseases Diagnosis Control, Korea Disease Control and Prevention Agency	Division of Emerging Infectious Diseases, Bureau of Infectious Diseases Diagnosis Control, Korea Disease Control and Prevention Agency	Ae Kyung Park et al
SouthKorea/KDCA0165/2020	EPI_ISL_747399	2020-11-21	Division of Emerging Infectious Diseases, Bureau of Infectious Diseases Diagnosis Control, Korea Disease Control and Prevention Agency	Division of Emerging Infectious Diseases, Bureau of Infectious Diseases Diagnosis Control, Korea Disease Control and Prevention Agency	Ae Kyung Park et al
SouthKorea/KDCA0166/2020	EPI_ISL_747400	2020-11-19	Division of Emerging Infectious Diseases, Bureau of Infectious Diseases Diagnosis Control, Korea Disease Control and Prevention Agency	Division of Emerging Infectious Diseases, Bureau of Infectious Diseases Diagnosis Control, Korea Disease Control and Prevention Agency	Ae Kyung Park et al
SouthKorea/KDCA0167/2020	EPI_ISL_747401	2020-11-19	Division of Emerging Infectious Diseases, Bureau of Infectious Diseases Diagnosis Control, Korea Disease Control and Prevention Agency	Division of Emerging Infectious Diseases, Bureau of Infectious Diseases Diagnosis Control, Korea Disease Control and Prevention Agency	Ae Kyung Park et al
SouthKorea/KDCA0168/2020	EPI_ISL_747402	2020-11-17	Division of Emerging Infectious Diseases, Bureau of Infectious Diseases Diagnosis Control, Korea Disease Control and Prevention Agency	Division of Emerging Infectious Diseases, Bureau of Infectious Diseases Diagnosis Control, Korea Disease Control and Prevention Agency	Ae Kyung Park et al
SouthKorea/KDCA0169/2020	EPI_ISL_747403	2020-11-15	Division of Emerging Infectious Diseases, Bureau of Infectious Diseases Diagnosis Control, Korea Disease Control and Prevention Agency	Division of Emerging Infectious Diseases, Bureau of Infectious Diseases Diagnosis Control, Korea Disease Control and Prevention Agency	Ae Kyung Park et al
SouthKorea/KDCA0170/2020	EPI_ISL_747404	2020-11-14	Division of Emerging Infectious Diseases, Bureau of Infectious Diseases Diagnosis Control, Korea Disease Control and Prevention Agency	Division of Emerging Infectious Diseases, Bureau of Infectious Diseases Diagnosis Control, Korea Disease Control and Prevention Agency	Ae Kyung Park et al
