## Supplementary Materials2 for "Genomic epidemiology of SARS-CoV-2 in Russia reveals recurring cross-border transmission throughout 2020" (part 46 of 61)

We gratefully acknowledge the following Authors from the Originating laboratories responsible for obtaining the specimens and the
SouthKorea/KDCA0171/2020	EPI_ISL_747405	2020-11-14	Division of Emerging Infectious Diseases, Bureau of Infectious Diseases Diagnosis Control, Korea Disease Control and Prevention Agency	Division of Emerging Infectious Diseases, Bureau of Infectious Diseases Diagnosis Control, Korea Disease Control and Prevention Agency	Ae Kyung Park et al
SouthKorea/KDCA0172/2020	EPI_ISL_747406	2020-11-14	Division of Emerging Infectious Diseases, Bureau of Infectious Diseases Diagnosis Control, Korea Disease Control and Prevention Agency	Division of Emerging Infectious Diseases, Bureau of Infectious Diseases Diagnosis Control, Korea Disease Control and Prevention Agency	Ae Kyung Park et al
SouthKorea/KDCA0173/2020	EPI_ISL_747407	2020-11-11	Division of Emerging Infectious Diseases, Bureau of Infectious Diseases Diagnosis Control, Korea Disease Control and Prevention Agency	Division of Emerging Infectious Diseases, Bureau of Infectious Diseases Diagnosis Control, Korea Disease Control and Prevention Agency	Ae Kyung Park et al
SouthKorea/KDCA0174/2020	EPI_ISL_747408	2020-11-20	Division of Emerging Infectious Diseases, Bureau of Infectious Diseases Diagnosis Control, Korea Disease Control and Prevention Agency	Division of Emerging Infectious Diseases, Bureau of Infectious Diseases Diagnosis Control, Korea Disease Control and Prevention Agency	Ae Kyung Park et al
SouthKorea/KDCA0175/2020	EPI_ISL_747409	2020-11-13	Division of Emerging Infectious Diseases, Bureau of Infectious Diseases Diagnosis Control, Korea Disease Control and Prevention Agency	Division of Emerging Infectious Diseases, Bureau of Infectious Diseases Diagnosis Control, Korea Disease Control and Prevention Agency	Ae Kyung Park et al
SouthKorea/KDCA0176/2020	EPI_ISL_747410	2020-11-12	Division of Emerging Infectious Diseases, Bureau of Infectious Diseases Diagnosis Control, Korea Disease Control and Prevention Agency	Division of Emerging Infectious Diseases, Bureau of Infectious Diseases Diagnosis Control, Korea Disease Control and Prevention Agency	Ae Kyung Park et al
SouthKorea/KDCA0177/2020	EPI_ISL_747411	2020-11-15	Division of Emerging Infectious Diseases, Bureau of Infectious Diseases Diagnosis Control, Korea Disease Control and Prevention Agency	Division of Emerging Infectious Diseases, Bureau of Infectious Diseases Diagnosis Control, Korea Disease Control and Prevention Agency	Ae Kyung Park et al
SouthKorea/KDCA0178/2020	EPI_ISL_747412	2020-11-14	Division of Emerging Infectious Diseases, Bureau of Infectious Diseases Diagnosis Control, Korea Disease Control and Prevention Agency	Division of Emerging Infectious Diseases, Bureau of Infectious Diseases Diagnosis Control, Korea Disease Control and Prevention Agency	Ae Kyung Park et al
SouthKorea/KDCA0179/2020	EPI_ISL_747413	2020-10-28	Division of Emerging Infectious Diseases, Bureau of Infectious Diseases Diagnosis Control, Korea Disease Control and Prevention Agency	Division of Emerging Infectious Diseases, Bureau of Infectious Diseases Diagnosis Control, Korea Disease Control and Prevention Agency	Ae Kyung Park et al
SouthKorea/KDCA0181/2020	EPI_ISL_747414	2020-07-03	Division of Emerging Infectious Diseases, Bureau of Infectious Diseases Diagnosis Control, Korea Disease Control and Prevention Agency	Division of Emerging Infectious Diseases, Bureau of Infectious Diseases Diagnosis Control, Korea Disease Control and Prevention Agency	Ae Kyung Park et al
SouthKorea/KDCA0182/2020	EPI_ISL_747415	2020-07-03	Division of Emerging Infectious Diseases, Bureau of Infectious Diseases Diagnosis Control, Korea Disease Control and Prevention Agency	Division of Emerging Infectious Diseases, Bureau of Infectious Diseases Diagnosis Control, Korea Disease Control and Prevention Agency	Ae Kyung Park et al
SouthKorea/KDCA0183/2020	EPI_ISL_747416	2020-07-04	Division of Emerging Infectious Diseases, Bureau of Infectious Diseases Diagnosis Control, Korea Disease Control and Prevention Agency	Division of Emerging Infectious Diseases, Bureau of Infectious Diseases Diagnosis Control, Korea Disease Control and Prevention Agency	Ae Kyung Park et al
SouthKorea/KDCA0184/2020	EPI_ISL_747417	2020-07-04	Division of Emerging Infectious Diseases, Bureau of Infectious Diseases Diagnosis Control, Korea Disease Control and Prevention Agency	Division of Emerging Infectious Diseases, Bureau of Infectious Diseases Diagnosis Control, Korea Disease Control and Prevention Agency	Ae Kyung Park et al
SouthKorea/KDCA0185/2020	EPI_ISL_747418	2020-07-08	Division of Emerging Infectious Diseases, Bureau of Infectious Diseases Diagnosis Control, Korea Disease Control and Prevention Agency	Division of Emerging Infectious Diseases, Bureau of Infectious Diseases Diagnosis Control, Korea Disease Control and Prevention Agency	Ae Kyung Park et al
SouthKorea/KDCA0186/2020	EPI_ISL_747419	2020-07-13	Division of Emerging Infectious Diseases, Bureau of Infectious Diseases Diagnosis Control, Korea Disease Control and Prevention Agency	Division of Emerging Infectious Diseases, Bureau of Infectious Diseases Diagnosis Control, Korea Disease Control and Prevention Agency	Ae Kyung Park et al
SouthKorea/KDCA0187/2020	EPI_ISL_747420	2020-11-14	Division of Emerging Infectious Diseases, Bureau of Infectious Diseases Diagnosis Control, Korea Disease Control and Prevention Agency	Division of Emerging Infectious Diseases, Bureau of Infectious Diseases Diagnosis Control, Korea Disease Control and Prevention Agency	Ae Kyung Park et al
SouthKorea/KDCA0188/2020	EPI_ISL_747421	2020-11-14	Division of Emerging Infectious Diseases, Bureau of Infectious Diseases Diagnosis Control, Korea Disease Control and Prevention Agency	Division of Emerging Infectious Diseases, Bureau of Infectious Diseases Diagnosis Control, Korea Disease Control and Prevention Agency	Ae Kyung Park et al
SouthKorea/KDCA0189/2020	EPI_ISL_747425	2020-11-22	Division of Emerging Infectious Diseases, Bureau of Infectious Diseases Diagnosis Control, Korea Disease Control and Prevention Agency	Division of Emerging Infectious Diseases, Bureau of Infectious Diseases Diagnosis Control, Korea Disease Control and Prevention Agency	Ae Kyung Park et al
SouthKorea/KDCA0190/2020	EPI_ISL_747426	2020-11-21	Division of Emerging Infectious Diseases, Bureau of Infectious Diseases Diagnosis Control, Korea Disease Control and Prevention Agency	Division of Emerging Infectious Diseases, Bureau of Infectious Diseases Diagnosis Control, Korea Disease Control and Prevention Agency	Ae Kyung Park et al
SouthKorea/KDCA0191/2020	EPI_ISL_747427	2020-11-22	Division of Emerging Infectious Diseases, Bureau of Infectious Diseases Diagnosis Control, Korea Disease Control and Prevention Agency	Division of Emerging Infectious Diseases, Bureau of Infectious Diseases Diagnosis Control, Korea Disease Control and Prevention Agency	Ae Kyung Park et al
SouthKorea/KDCA0192/2020	EPI_ISL_747428	2020-11-22	Division of Emerging Infectious Diseases, Bureau of Infectious Diseases Diagnosis Control, Korea Disease Control and Prevention Agency	Division of Emerging Infectious Diseases, Bureau of Infectious Diseases Diagnosis Control, Korea Disease Control and Prevention Agency	Ae Kyung Park et al
SouthKorea/KDCA0193/2020	EPI_ISL_747429	2020-11-22	Division of Emerging Infectious Diseases, Bureau of Infectious Diseases Diagnosis Control, Korea Disease Control and Prevention Agency	Division of Emerging Infectious Diseases, Bureau of Infectious Diseases Diagnosis Control, Korea Disease Control and Prevention Agency	Ae Kyung Park et al
SouthKorea/KDCA0194/2020	EPI_ISL_747430	2020-11-07	Division of Emerging Infectious Diseases, Bureau of Infectious Diseases Diagnosis Control, Korea Disease Control and Prevention Agency	Division of Emerging Infectious Diseases, Bureau of Infectious Diseases Diagnosis Control, Korea Disease Control and Prevention Agency	Ae Kyung Park et al
SouthKorea/KDCA0195/2020	EPI_ISL_747431	2020-11-24	Division of Emerging Infectious Diseases, Bureau of Infectious Diseases Diagnosis Control, Korea Disease Control and Prevention Agency	Division of Emerging Infectious Diseases, Bureau of Infectious Diseases Diagnosis Control, Korea Disease Control and Prevention Agency	Ae Kyung Park et al
SouthKorea/KDCA0197/2020	EPI_ISL_747432	2020-11-24	Division of Emerging Infectious Diseases, Bureau of Infectious Diseases Diagnosis Control, Korea Disease Control and Prevention Agency	Division of Emerging Infectious Diseases, Bureau of Infectious Diseases Diagnosis Control, Korea Disease Control and Prevention Agency	Ae Kyung Park et al
SouthKorea/KDCA0198/2020	EPI_ISL_747433	2020-11-24	Division of Emerging Infectious Diseases, Bureau of Infectious Diseases Diagnosis Control, Korea Disease Control and Prevention Agency	Division of Emerging Infectious Diseases, Bureau of Infectious Diseases Diagnosis Control, Korea Disease Control and Prevention Agency	Ae Kyung Park et al
SouthKorea/KDCA0199/2020	EPI_ISL_747434	2020-11-25	Division of Emerging Infectious Diseases, Bureau of Infectious Diseases Diagnosis Control, Korea Disease Control and Prevention Agency	Division of Emerging Infectious Diseases, Bureau of Infectious Diseases Diagnosis Control, Korea Disease Control and Prevention Agency	Ae Kyung Park et al
SouthKorea/KDCA0200/2020	EPI_ISL_747435	2020-11-24	Division of Emerging Infectious Diseases, Bureau of Infectious Diseases Diagnosis Control, Korea Disease Control and Prevention Agency	Division of Emerging Infectious Diseases, Bureau of Infectious Diseases Diagnosis Control, Korea Disease Control and Prevention Agency	Ae Kyung Park et al
SouthKorea/KDCA0201/2020	EPI_ISL_747436	2020-11-24	Division of Emerging Infectious Diseases, Bureau of Infectious Diseases Diagnosis Control, Korea Disease Control and Prevention Agency	Division of Emerging Infectious Diseases, Bureau of Infectious Diseases Diagnosis Control, Korea Disease Control and Prevention Agency	Ae Kyung Park et al
SouthKorea/KDCA0202/2020	EPI_ISL_747437	2020-11-24	Division of Emerging Infectious Diseases, Bureau of Infectious Diseases Diagnosis Control, Korea Disease Control and Prevention Agency	Division of Emerging Infectious Diseases, Bureau of Infectious Diseases Diagnosis Control, Korea Disease Control and Prevention Agency	Ae Kyung Park et al
SouthKorea/KDCA0203/2020	EPI_ISL_747438	2020-11-20	Division of Emerging Infectious Diseases, Bureau of Infectious Diseases Diagnosis Control, Korea Disease Control and Prevention Agency	Division of Emerging Infectious Diseases, Bureau of Infectious Diseases Diagnosis Control, Korea Disease Control and Prevention Agency	Ae Kyung Park et al
SouthKorea/KDCA0204/2020	EPI_ISL_747439	2020-11-18	Division of Emerging Infectious Diseases, Bureau of Infectious Diseases Diagnosis Control, Korea Disease Control and Prevention Agency	Division of Emerging Infectious Diseases, Bureau of Infectious Diseases Diagnosis Control, Korea Disease Control and Prevention Agency	Ae Kyung Park et al
SouthKorea/KDCA0205/2020	EPI_ISL_747440	2020-11-26	Division of Emerging Infectious Diseases, Bureau of Infectious Diseases Diagnosis Control, Korea Disease Control and Prevention Agency	Division of Emerging Infectious Diseases, Bureau of Infectious Diseases Diagnosis Control, Korea Disease Control and Prevention Agency	Ae Kyung Park et al
SouthKorea/KDCA0206/2020	EPI_ISL_747441	2020-11-26	Division of Emerging Infectious Diseases, Bureau of Infectious Diseases Diagnosis Control, Korea Disease Control and Prevention Agency	Division of Emerging Infectious Diseases, Bureau of Infectious Diseases Diagnosis Control, Korea Disease Control and Prevention Agency	Ae Kyung Park et al
SouthKorea/KDCA0207/2020	EPI_ISL_747442	2020-11-26	Division of Emerging Infectious Diseases, Bureau of Infectious Diseases Diagnosis Control, Korea Disease Control and Prevention Agency	Division of Emerging Infectious Diseases, Bureau of Infectious Diseases Diagnosis Control, Korea Disease Control and Prevention Agency	Ae Kyung Park et al
SouthKorea/KDCA0208/2020	EPI_ISL_747443	2020-11-25	Division of Emerging Infectious Diseases, Bureau of Infectious Diseases Diagnosis Control, Korea Disease Control and Prevention Agency	Division of Emerging Infectious Diseases, Bureau of Infectious Diseases Diagnosis Control, Korea Disease Control and Prevention Agency	Ae Kyung Park et al
SouthKorea/KDCA0209/2020	EPI_ISL_747444	2020-11-25	Division of Emerging Infectious Diseases, Bureau of Infectious Diseases Diagnosis Control, Korea Disease Control and Prevention Agency	Division of Emerging Infectious Diseases, Bureau of Infectious Diseases Diagnosis Control, Korea Disease Control and Prevention Agency	Ae Kyung Park et al
SouthKorea/KDCA0210/2020	EPI_ISL_747445	2020-11-25	Division of Emerging Infectious Diseases, Bureau of Infectious Diseases Diagnosis Control, Korea Disease Control and Prevention Agency	Division of Emerging Infectious Diseases, Bureau of Infectious Diseases Diagnosis Control, Korea Disease Control and Prevention Agency	Ae Kyung Park et al
SouthKorea/KDCA0211/2020	EPI_ISL_747446	2020-11-18	Division of Emerging Infectious Diseases, Bureau of Infectious Diseases Diagnosis Control, Korea Disease Control and Prevention Agency	Division of Emerging Infectious Diseases, Bureau of Infectious Diseases Diagnosis Control, Korea Disease Control and Prevention Agency	Ae Kyung Park et al
SouthKorea/KDCA0212/2020	EPI_ISL_747447	2020-11-17	Division of Emerging Infectious Diseases, Bureau of Infectious Diseases Diagnosis Control, Korea Disease Control and Prevention Agency	Division of Emerging Infectious Diseases, Bureau of Infectious Diseases Diagnosis Control, Korea Disease Control and Prevention Agency	Ae Kyung Park et al
SouthKorea/KDCA0213/2020	EPI_ISL_747448	2020-11-16	Division of Emerging Infectious Diseases, Bureau of Infectious Diseases Diagnosis Control, Korea Disease Control and Prevention Agency	Division of Emerging Infectious Diseases, Bureau of Infectious Diseases Diagnosis Control, Korea Disease Control and Prevention Agency	Ae Kyung Park et al
SouthKorea/KDCA0214/2020	EPI_ISL_747449	2020-11-13	Division of Emerging Infectious Diseases, Bureau of Infectious Diseases Diagnosis Control, Korea Disease Control and Prevention Agency	Division of Emerging Infectious Diseases, Bureau of Infectious Diseases Diagnosis Control, Korea Disease Control and Prevention Agency	Ae Kyung Park et al
SouthKorea/KDCA0215/2020	EPI_ISL_747450	2020-11-13	Division of Emerging Infectious Diseases, Bureau of Infectious Diseases Diagnosis Control, Korea Disease Control and Prevention Agency	Division of Emerging Infectious Diseases, Bureau of Infectious Diseases Diagnosis Control, Korea Disease Control and Prevention Agency	Ae Kyung Park et al
SouthKorea/KDCA0216/2020	EPI_ISL_747451	2020-11-19	Division of Emerging Infectious Diseases, Bureau of Infectious Diseases Diagnosis Control, Korea Disease Control and Prevention Agency	Division of Emerging Infectious Diseases, Bureau of Infectious Diseases Diagnosis Control, Korea Disease Control and Prevention Agency	Ae Kyung Park et al
SouthKorea/KDCA0217/2020	EPI_ISL_747452	2020-11-17	Division of Emerging Infectious Diseases, Bureau of Infectious Diseases Diagnosis Control, Korea Disease Control and Prevention Agency	Division of Emerging Infectious Diseases, Bureau of Infectious Diseases Diagnosis Control, Korea Disease Control and Prevention Agency	Ae Kyung Park et al
SouthKorea/KDCA0218/2020	EPI_ISL_747453	2020-11-26	Division of Emerging Infectious Diseases, Bureau of Infectious Diseases Diagnosis Control, Korea Disease Control and Prevention Agency	Division of Emerging Infectious Diseases, Bureau of Infectious Diseases Diagnosis Control, Korea Disease Control and Prevention Agency	Ae Kyung Park et al
SouthKorea/KDCA0219/2020	EPI_ISL_747454	2020-11-26	Division of Emerging Infectious Diseases, Bureau of Infectious Diseases Diagnosis Control, Korea Disease Control and Prevention Agency	Division of Emerging Infectious Diseases, Bureau of Infectious Diseases Diagnosis Control, Korea Disease Control and Prevention Agency	Ae Kyung Park et al
SouthKorea/KDCA0220/2020	EPI_ISL_747455	2020-11-11	Division of Emerging Infectious Diseases, Bureau of Infectious Diseases Diagnosis Control, Korea Disease Control and Prevention Agency	Division of Emerging Infectious Diseases, Bureau of Infectious Diseases Diagnosis Control, Korea Disease Control and Prevention Agency	Ae Kyung Park et al
SouthKorea/KDCA0222/2020	EPI_ISL_747456	2020-11-05	Division of Emerging Infectious Diseases, Bureau of Infectious Diseases Diagnosis Control, Korea Disease Control and Prevention Agency	Division of Emerging Infectious Diseases, Bureau of Infectious Diseases Diagnosis Control, Korea Disease Control and Prevention Agency	Ae Kyung Park et al
SouthKorea/KDCA0223/2020	EPI_ISL_747457	2020-11-25	Division of Emerging Infectious Diseases, Bureau of Infectious Diseases Diagnosis Control, Korea Disease Control and Prevention Agency	Division of Emerging Infectious Diseases, Bureau of Infectious Diseases Diagnosis Control, Korea Disease Control and Prevention Agency	Ae Kyung Park et al
SouthKorea/KDCA0225/2020	EPI_ISL_747458	2020-11-23	Division of Emerging Infectious Diseases, Bureau of Infectious Diseases Diagnosis Control, Korea Disease Control and Prevention Agency	Division of Emerging Infectious Diseases, Bureau of Infectious Diseases Diagnosis Control, Korea Disease Control and Prevention Agency	Ae Kyung Park et al
SouthKorea/KDCA0226/2020	EPI_ISL_759991	2020-10-10	Division of Emerging Infectious Diseases, Bureau of Infectious Diseases Diagnosis Control, Korea Disease Control and Prevention Agency	Division of Emerging Infectious Diseases, Bureau of Infectious Diseases Diagnosis Control, Korea Disease Control and Prevention Agency	Ae Kyung Park et al
SouthKorea/KDCA0227/2020	EPI_ISL_759992	2020-10-14	Division of Emerging Infectious Diseases, Bureau of Infectious Diseases Diagnosis Control, Korea Disease Control and Prevention Agency	Division of Emerging Infectious Diseases, Bureau of Infectious Diseases Diagnosis Control, Korea Disease Control and Prevention Agency	Ae Kyung Park et al
SouthKorea/KDCA0228/2020	EPI_ISL_759993	2020-10-13	Division of Emerging Infectious Diseases, Bureau of Infectious Diseases Diagnosis Control, Korea Disease Control and Prevention Agency	Division of Emerging Infectious Diseases, Bureau of Infectious Diseases Diagnosis Control, Korea Disease Control and Prevention Agency	Ae Kyung Park et al
SouthKorea/KDCA0229/2020	EPI_ISL_759994	2020-10-13	Division of Emerging Infectious Diseases, Bureau of Infectious Diseases Diagnosis Control, Korea Disease Control and Prevention Agency	Division of Emerging Infectious Diseases, Bureau of Infectious Diseases Diagnosis Control, Korea Disease Control and Prevention Agency	Ae Kyung Park et al
SouthKorea/KDCA0230/2020	EPI_ISL_759995	2020-10-10	Division of Emerging Infectious Diseases, Bureau of Infectious Diseases Diagnosis Control, Korea Disease Control and Prevention Agency	Division of Emerging Infectious Diseases, Bureau of Infectious Diseases Diagnosis Control, Korea Disease Control and Prevention Agency	Ae Kyung Park et al
SouthKorea/KDCA0231/2020	EPI_ISL_759996	2020-10-08	Division of Emerging Infectious Diseases, Bureau of Infectious Diseases Diagnosis Control, Korea Disease Control and Prevention Agency	Division of Emerging Infectious Diseases, Bureau of Infectious Diseases Diagnosis Control, Korea Disease Control and Prevention Agency	Ae Kyung Park et al
SouthKorea/KDCA0232/2020	EPI_ISL_759997	2020-10-08	Division of Emerging Infectious Diseases, Bureau of Infectious Diseases Diagnosis Control, Korea Disease Control and Prevention Agency	Division of Emerging Infectious Diseases, Bureau of Infectious Diseases Diagnosis Control, Korea Disease Control and Prevention Agency	Ae Kyung Park et al
SouthKorea/KDCA0233/2020	EPI_ISL_759998	2020-10-09	Division of Emerging Infectious Diseases, Bureau of Infectious Diseases Diagnosis Control, Korea Disease Control and Prevention Agency	Division of Emerging Infectious Diseases, Bureau of Infectious Diseases Diagnosis Control, Korea Disease Control and Prevention Agency	Ae Kyung Park et al
SouthKorea/KDCA0234/2020	EPI_ISL_759999	2020-10-07	Division of Emerging Infectious Diseases, Bureau of Infectious Diseases Diagnosis Control, Korea Disease Control and Prevention Agency	Division of Emerging Infectious Diseases, Bureau of Infectious Diseases Diagnosis Control, Korea Disease Control and Prevention Agency	Ae Kyung Park et al
SouthKorea/KDCA0235/2020	EPI_ISL_760000	2020-10-07	Division of Emerging Infectious Diseases, Bureau of Infectious Diseases Diagnosis Control, Korea Disease Control and Prevention Agency	Division of Emerging Infectious Diseases, Bureau of Infectious Diseases Diagnosis Control, Korea Disease Control and Prevention Agency	Ae Kyung Park et al
SouthKorea/KDCA0236/2020	EPI_ISL_760001	2020-10-06	Division of Emerging Infectious Diseases, Bureau of Infectious Diseases Diagnosis Control, Korea Disease Control and Prevention Agency	Division of Emerging Infectious Diseases, Bureau of Infectious Diseases Diagnosis Control, Korea Disease Control and Prevention Agency	Ae Kyung Park et al
SouthKorea/KDCA0237/2020	EPI_ISL_760002	2020-10-04	Division of Emerging Infectious Diseases, Bureau of Infectious Diseases Diagnosis Control, Korea Disease Control and Prevention Agency	Division of Emerging Infectious Diseases, Bureau of Infectious Diseases Diagnosis Control, Korea Disease Control and Prevention Agency	Ae Kyung Park et al
SouthKorea/KDCA0238/2020	EPI_ISL_760003	2020-08-28	Division of Emerging Infectious Diseases, Bureau of Infectious Diseases Diagnosis Control, Korea Disease Control and Prevention Agency	Division of Emerging Infectious Diseases, Bureau of Infectious Diseases Diagnosis Control, Korea Disease Control and Prevention Agency	Ae Kyung Park et al
SouthKorea/KDCA0239/2020	EPI_ISL_760004	2020-08-24	Division of Emerging Infectious Diseases, Bureau of Infectious Diseases Diagnosis Control, Korea Disease Control and Prevention Agency	Division of Emerging Infectious Diseases, Bureau of Infectious Diseases Diagnosis Control, Korea Disease Control and Prevention Agency	Ae Kyung Park et al
SouthKorea/KDCA0240/2020	EPI_ISL_760005	2020-08-26	Division of Emerging Infectious Diseases, Bureau of Infectious Diseases Diagnosis Control, Korea Disease Control and Prevention Agency	Division of Emerging Infectious Diseases, Bureau of Infectious Diseases Diagnosis Control, Korea Disease Control and Prevention Agency	Ae Kyung Park et al
SouthKorea/KDCA0241/2020	EPI_ISL_760006	2020-08-26	Division of Emerging Infectious Diseases, Bureau of Infectious Diseases Diagnosis Control, Korea Disease Control and Prevention Agency	Division of Emerging Infectious Diseases, Bureau of Infectious Diseases Diagnosis Control, Korea Disease Control and Prevention Agency	Ae Kyung Park et al
SouthKorea/KDCA0242/2020	EPI_ISL_760007	2020-08-17	Division of Emerging Infectious Diseases, Bureau of Infectious Diseases Diagnosis Control, Korea Disease Control and Prevention Agency	Division of Emerging Infectious Diseases, Bureau of Infectious Diseases Diagnosis Control, Korea Disease Control and Prevention Agency	Ae Kyung Park et al
SouthKorea/KDCA0243/2020	EPI_ISL_760008	2020-08-24	Division of Emerging Infectious Diseases, Bureau of Infectious Diseases Diagnosis Control, Korea Disease Control and Prevention Agency	Division of Emerging Infectious Diseases, Bureau of Infectious Diseases Diagnosis Control, Korea Disease Control and Prevention Agency	Ae Kyung Park et al
SouthKorea/KDCA0244/2020	EPI_ISL_760009	2020-08-23	Division of Emerging Infectious Diseases, Bureau of Infectious Diseases Diagnosis Control, Korea Disease Control and Prevention Agency	Division of Emerging Infectious Diseases, Bureau of Infectious Diseases Diagnosis Control, Korea Disease Control and Prevention Agency	Ae Kyung Park et al
SouthKorea/KDCA0245/2020	EPI_ISL_760010	2020-08-22	Division of Emerging Infectious Diseases, Bureau of Infectious Diseases Diagnosis Control, Korea Disease Control and Prevention Agency	Division of Emerging Infectious Diseases, Bureau of Infectious Diseases Diagnosis Control, Korea Disease Control and Prevention Agency	Ae Kyung Park et al
SouthKorea/KDCA0246/2020	EPI_ISL_760011	2020-08-19	Division of Emerging Infectious Diseases, Bureau of Infectious Diseases Diagnosis Control, Korea Disease Control and Prevention Agency	Division of Emerging Infectious Diseases, Bureau of Infectious Diseases Diagnosis Control, Korea Disease Control and Prevention Agency	Ae Kyung Park et al
SouthKorea/KDCA0247/2020	EPI_ISL_760012	2020-08-20	Division of Emerging Infectious Diseases, Bureau of Infectious Diseases Diagnosis Control, Korea Disease Control and Prevention Agency	Division of Emerging Infectious Diseases, Bureau of Infectious Diseases Diagnosis Control, Korea Disease Control and Prevention Agency	Ae Kyung Park et al
SouthKorea/KDCA0248/2020	EPI_ISL_760013	2020-08-20	Division of Emerging Infectious Diseases, Bureau of Infectious Diseases Diagnosis Control, Korea Disease Control and Prevention Agency	Division of Emerging Infectious Diseases, Bureau of Infectious Diseases Diagnosis Control, Korea Disease Control and Prevention Agency	Ae Kyung Park et al
SouthKorea/KDCA0249/2020	EPI_ISL_760014	2020-08-19	Division of Emerging Infectious Diseases, Bureau of Infectious Diseases Diagnosis Control, Korea Disease Control and Prevention Agency	Division of Emerging Infectious Diseases, Bureau of Infectious Diseases Diagnosis Control, Korea Disease Control and Prevention Agency	Ae Kyung Park et al
SouthKorea/KDCA0250/2020	EPI_ISL_760015	2020-08-18	Division of Emerging Infectious Diseases, Bureau of Infectious Diseases Diagnosis Control, Korea Disease Control and Prevention Agency	Division of Emerging Infectious Diseases, Bureau of Infectious Diseases Diagnosis Control, Korea Disease Control and Prevention Agency	Ae Kyung Park et al
SouthKorea/KDCA0251/2020	EPI_ISL_760016	2020-08-19	Division of Emerging Infectious Diseases, Bureau of Infectious Diseases Diagnosis Control, Korea Disease Control and Prevention Agency	Division of Emerging Infectious Diseases, Bureau of Infectious Diseases Diagnosis Control, Korea Disease Control and Prevention Agency	Ae Kyung Park et al
SouthKorea/KDCA0252/2020	EPI_ISL_760017	2020-08-18	Division of Emerging Infectious Diseases, Bureau of Infectious Diseases Diagnosis Control, Korea Disease Control and Prevention Agency	Division of Emerging Infectious Diseases, Bureau of Infectious Diseases Diagnosis Control, Korea Disease Control and Prevention Agency	Ae Kyung Park et al
SouthKorea/KDCA0253/2020	EPI_ISL_760018	2020-08-14	Division of Emerging Infectious Diseases, Bureau of Infectious Diseases Diagnosis Control, Korea Disease Control and Prevention Agency	Division of Emerging Infectious Diseases, Bureau of Infectious Diseases Diagnosis Control, Korea Disease Control and Prevention Agency	Ae Kyung Park et al
SouthKorea/KDCA0254/2020	EPI_ISL_760019	2020-08-17	Division of Emerging Infectious Diseases, Bureau of Infectious Diseases Diagnosis Control, Korea Disease Control and Prevention Agency	Division of Emerging Infectious Diseases, Bureau of Infectious Diseases Diagnosis Control, Korea Disease Control and Prevention Agency	Ae Kyung Park et al
SouthKorea/KDCA0255/2020	EPI_ISL_760020	2020-08-17	Division of Emerging Infectious Diseases, Bureau of Infectious Diseases Diagnosis Control, Korea Disease Control and Prevention Agency	Division of Emerging Infectious Diseases, Bureau of Infectious Diseases Diagnosis Control, Korea Disease Control and Prevention Agency	Ae Kyung Park et al
SouthKorea/KDCA0256/2020	EPI_ISL_760021	2020-08-17	Division of Emerging Infectious Diseases, Bureau of Infectious Diseases Diagnosis Control, Korea Disease Control and Prevention Agency	Division of Emerging Infectious Diseases, Bureau of Infectious Diseases Diagnosis Control, Korea Disease Control and Prevention Agency	Ae Kyung Park et al
SouthKorea/KDCA0257/2020	EPI_ISL_760022	2020-08-17	Division of Emerging Infectious Diseases, Bureau of Infectious Diseases Diagnosis Control, Korea Disease Control and Prevention Agency	Division of Emerging Infectious Diseases, Bureau of Infectious Diseases Diagnosis Control, Korea Disease Control and Prevention Agency	Ae Kyung Park et al
SouthKorea/KDCA0258/2020	EPI_ISL_760023	2020-08-16	Division of Emerging Infectious Diseases, Bureau of Infectious Diseases Diagnosis Control, Korea Disease Control and Prevention Agency	Division of Emerging Infectious Diseases, Bureau of Infectious Diseases Diagnosis Control, Korea Disease Control and Prevention Agency	Ae Kyung Park et al
SouthKorea/KDCA0259/2020	EPI_ISL_760024	2020-08-15	Division of Emerging Infectious Diseases, Bureau of Infectious Diseases Diagnosis Control, Korea Disease Control and Prevention Agency	Division of Emerging Infectious Diseases, Bureau of Infectious Diseases Diagnosis Control, Korea Disease Control and Prevention Agency	Ae Kyung Park et al
SouthKorea/KDCA0260/2020	EPI_ISL_760025	2020-08-15	Division of Emerging Infectious Diseases, Bureau of Infectious Diseases Diagnosis Control, Korea Disease Control and Prevention Agency	Division of Emerging Infectious Diseases, Bureau of Infectious Diseases Diagnosis Control, Korea Disease Control and Prevention Agency	Ae Kyung Park et al
SouthKorea/KDCA0261/2020	EPI_ISL_760026	2020-08-14	Division of Emerging Infectious Diseases, Bureau of Infectious Diseases Diagnosis Control, Korea Disease Control and Prevention Agency	Division of Emerging Infectious Diseases, Bureau of Infectious Diseases Diagnosis Control, Korea Disease Control and Prevention Agency	Ae Kyung Park et al
SouthKorea/KDCA0262/2020	EPI_ISL_760027	2020-08-14	Division of Emerging Infectious Diseases, Bureau of Infectious Diseases Diagnosis Control, Korea Disease Control and Prevention Agency	Division of Emerging Infectious Diseases, Bureau of Infectious Diseases Diagnosis Control, Korea Disease Control and Prevention Agency	Ae Kyung Park et al
SouthKorea/KDCA0263/2020	EPI_ISL_760028	2020-08-14	Division of Emerging Infectious Diseases, Bureau of Infectious Diseases Diagnosis Control, Korea Disease Control and Prevention Agency	Division of Emerging Infectious Diseases, Bureau of Infectious Diseases Diagnosis Control, Korea Disease Control and Prevention Agency	Ae Kyung Park et al
SouthKorea/KDCA0264/2020	EPI_ISL_760029	2020-08-14	Division of Emerging Infectious Diseases, Bureau of Infectious Diseases Diagnosis Control, Korea Disease Control and Prevention Agency	Division of Emerging Infectious Diseases, Bureau of Infectious Diseases Diagnosis Control, Korea Disease Control and Prevention Agency	Ae Kyung Park et al
SouthKorea/KDCA0265/2020	EPI_ISL_760030	2020-08-14	Division of Emerging Infectious Diseases, Bureau of Infectious Diseases Diagnosis Control, Korea Disease Control and Prevention Agency	Division of Emerging Infectious Diseases, Bureau of Infectious Diseases Diagnosis Control, Korea Disease Control and Prevention Agency	Ae Kyung Park et al
SouthKorea/KDCA0266/2020	EPI_ISL_760060	2020-09-18	Division of Emerging Infectious Diseases, Bureau of Infectious Diseases Diagnosis Control, Korea Disease Control and Prevention Agency	Division of Emerging Infectious Diseases, Bureau of Infectious Diseases Diagnosis Control, Korea Disease Control and Prevention Agency	Ae Kyung Park et al
SouthKorea/KDCA0267/2020	EPI_ISL_760061	2020-09-22	Division of Emerging Infectious Diseases, Bureau of Infectious Diseases Diagnosis Control, Korea Disease Control and Prevention Agency	Division of Emerging Infectious Diseases, Bureau of Infectious Diseases Diagnosis Control, Korea Disease Control and Prevention Agency	Ae Kyung Park et al
SouthKorea/KDCA0268/2020	EPI_ISL_760062	2020-10-08	Division of Emerging Infectious Diseases, Bureau of Infectious Diseases Diagnosis Control, Korea Disease Control and Prevention Agency	Division of Emerging Infectious Diseases, Bureau of Infectious Diseases Diagnosis Control, Korea Disease Control and Prevention Agency	Ae Kyung Park et al
SouthKorea/KDCA0269/2020	EPI_ISL_760063	2020-10-10	Division of Emerging Infectious Diseases, Bureau of Infectious Diseases Diagnosis Control, Korea Disease Control and Prevention Agency	Division of Emerging Infectious Diseases, Bureau of Infectious Diseases Diagnosis Control, Korea Disease Control and Prevention Agency	Ae Kyung Park et al
SouthKorea/KDCA0270/2020	EPI_ISL_760064	2020-10-15	Division of Emerging Infectious Diseases, Bureau of Infectious Diseases Diagnosis Control, Korea Disease Control and Prevention Agency	Division of Emerging Infectious Diseases, Bureau of Infectious Diseases Diagnosis Control, Korea Disease Control and Prevention Agency	Ae Kyung Park et al
SouthKorea/KDCA0271/2020	EPI_ISL_760065	2020-10-15	Division of Emerging Infectious Diseases, Bureau of Infectious Diseases Diagnosis Control, Korea Disease Control and Prevention Agency	Division of Emerging Infectious Diseases, Bureau of Infectious Diseases Diagnosis Control, Korea Disease Control and Prevention Agency	Ae Kyung Park et al
SouthKorea/KDCA0272/2020	EPI_ISL_760066	2020-10-21	Division of Emerging Infectious Diseases, Bureau of Infectious Diseases Diagnosis Control, Korea Disease Control and Prevention Agency	Division of Emerging Infectious Diseases, Bureau of Infectious Diseases Diagnosis Control, Korea Disease Control and Prevention Agency	Ae Kyung Park et al
SouthKorea/KDCA0273/2020	EPI_ISL_760067	2020-10-22	Division of Emerging Infectious Diseases, Bureau of Infectious Diseases Diagnosis Control, Korea Disease Control and Prevention Agency	Division of Emerging Infectious Diseases, Bureau of Infectious Diseases Diagnosis Control, Korea Disease Control and Prevention Agency	Ae Kyung Park et al
SouthKorea/KDCA0274/2020	EPI_ISL_760068	2020-10-22	Division of Emerging Infectious Diseases, Bureau of Infectious Diseases Diagnosis Control, Korea Disease Control and Prevention Agency	Division of Emerging Infectious Diseases, Bureau of Infectious Diseases Diagnosis Control, Korea Disease Control and Prevention Agency	Ae Kyung Park et al
SouthKorea/KDCA0275/2020	EPI_ISL_760069	2020-10-22	Division of Emerging Infectious Diseases, Bureau of Infectious Diseases Diagnosis Control, Korea Disease Control and Prevention Agency	Division of Emerging Infectious Diseases, Bureau of Infectious Diseases Diagnosis Control, Korea Disease Control and Prevention Agency	Ae Kyung Park et al
SouthKorea/KDCA0276/2020	EPI_ISL_760070	2020-10-22	Division of Emerging Infectious Diseases, Bureau of Infectious Diseases Diagnosis Control, Korea Disease Control and Prevention Agency	Division of Emerging Infectious Diseases, Bureau of Infectious Diseases Diagnosis Control, Korea Disease Control and Prevention Agency	Ae Kyung Park et al
SouthKorea/KDCA0277/2020	EPI_ISL_760071	2020-10-24	Division of Emerging Infectious Diseases, Bureau of Infectious Diseases Diagnosis Control, Korea Disease Control and Prevention Agency	Division of Emerging Infectious Diseases, Bureau of Infectious Diseases Diagnosis Control, Korea Disease Control and Prevention Agency	Ae Kyung Park et al
SouthKorea/KDCA0278/2020	EPI_ISL_760072	2020-10-23	Division of Emerging Infectious Diseases, Bureau of Infectious Diseases Diagnosis Control, Korea Disease Control and Prevention Agency	Division of Emerging Infectious Diseases, Bureau of Infectious Diseases Diagnosis Control, Korea Disease Control and Prevention Agency	Ae Kyung Park et al
SouthKorea/KDCA0279/2020	EPI_ISL_760073	2020-10-24	Division of Emerging Infectious Diseases, Bureau of Infectious Diseases Diagnosis Control, Korea Disease Control and Prevention Agency	Division of Emerging Infectious Diseases, Bureau of Infectious Diseases Diagnosis Control, Korea Disease Control and Prevention Agency	Ae Kyung Park et al
SouthKorea/KDCA0280/2020	EPI_ISL_760074	2020-10-24	Division of Emerging Infectious Diseases, Bureau of Infectious Diseases Diagnosis Control, Korea Disease Control and Prevention Agency	Division of Emerging Infectious Diseases, Bureau of Infectious Diseases Diagnosis Control, Korea Disease Control and Prevention Agency	Ae Kyung Park et al
SouthKorea/KDCA0281/2020	EPI_ISL_760075	2020-10-24	Division of Emerging Infectious Diseases, Bureau of Infectious Diseases Diagnosis Control, Korea Disease Control and Prevention Agency	Division of Emerging Infectious Diseases, Bureau of Infectious Diseases Diagnosis Control, Korea Disease Control and Prevention Agency	Ae Kyung Park et al
SouthKorea/KDCA0282/2020	EPI_ISL_760076	2020-10-24	Division of Emerging Infectious Diseases, Bureau of Infectious Diseases Diagnosis Control, Korea Disease Control and Prevention Agency	Division of Emerging Infectious Diseases, Bureau of Infectious Diseases Diagnosis Control, Korea Disease Control and Prevention Agency	Ae Kyung Park et al
SouthKorea/KDCA0283/2020	EPI_ISL_760077	2020-10-24	Division of Emerging Infectious Diseases, Bureau of Infectious Diseases Diagnosis Control, Korea Disease Control and Prevention Agency	Division of Emerging Infectious Diseases, Bureau of Infectious Diseases Diagnosis Control, Korea Disease Control and Prevention Agency	Ae Kyung Park et al
SouthKorea/KDCA0284/2020	EPI_ISL_760078	2020-10-24	Division of Emerging Infectious Diseases, Bureau of Infectious Diseases Diagnosis Control, Korea Disease Control and Prevention Agency	Division of Emerging Infectious Diseases, Bureau of Infectious Diseases Diagnosis Control, Korea Disease Control and Prevention Agency	Ae Kyung Park et al
SouthKorea/KDCA0285/2020	EPI_ISL_760079	2020-10-24	Division of Emerging Infectious Diseases, Bureau of Infectious Diseases Diagnosis Control, Korea Disease Control and Prevention Agency	Division of Emerging Infectious Diseases, Bureau of Infectious Diseases Diagnosis Control, Korea Disease Control and Prevention Agency	Ae Kyung Park et al
SouthKorea/KDCA0286/2020	EPI_ISL_760080	2020-10-24	Division of Emerging Infectious Diseases, Bureau of Infectious Diseases Diagnosis Control, Korea Disease Control and Prevention Agency	Division of Emerging Infectious Diseases, Bureau of Infectious Diseases Diagnosis Control, Korea Disease Control and Prevention Agency	Ae Kyung Park et al
SouthKorea/KDCA0287/2020	EPI_ISL_760081	2020-10-24	Division of Emerging Infectious Diseases, Bureau of Infectious Diseases Diagnosis Control, Korea Disease Control and Prevention Agency	Division of Emerging Infectious Diseases, Bureau of Infectious Diseases Diagnosis Control, Korea Disease Control and Prevention Agency	Ae Kyung Park et al
SouthKorea/KDCA0288/2020	EPI_ISL_760082	2020-10-24	Division of Emerging Infectious Diseases, Bureau of Infectious Diseases Diagnosis Control, Korea Disease Control and Prevention Agency	Division of Emerging Infectious Diseases, Bureau of Infectious Diseases Diagnosis Control, Korea Disease Control and Prevention Agency	Ae Kyung Park et al
SouthKorea/KDCA0289/2020	EPI_ISL_760083	2020-10-25	Division of Emerging Infectious Diseases, Bureau of Infectious Diseases Diagnosis Control, Korea Disease Control and Prevention Agency	Division of Emerging Infectious Diseases, Bureau of Infectious Diseases Diagnosis Control, Korea Disease Control and Prevention Agency	Ae Kyung Park et al
SouthKorea/KDCA0290/2020	EPI_ISL_760084	2020-10-26	Division of Emerging Infectious Diseases, Bureau of Infectious Diseases Diagnosis Control, Korea Disease Control and Prevention Agency	Division of Emerging Infectious Diseases, Bureau of Infectious Diseases Diagnosis Control, Korea Disease Control and Prevention Agency	Ae Kyung Park et al
SouthKorea/KDCA0291/2020	EPI_ISL_760085	2020-10-26	Division of Emerging Infectious Diseases, Bureau of Infectious Diseases Diagnosis Control, Korea Disease Control and Prevention Agency	Division of Emerging Infectious Diseases, Bureau of Infectious Diseases Diagnosis Control, Korea Disease Control and Prevention Agency	Ae Kyung Park et al
SouthKorea/KDCA0292/2020	EPI_ISL_760086	2020-10-26	Division of Emerging Infectious Diseases, Bureau of Infectious Diseases Diagnosis Control, Korea Disease Control and Prevention Agency	Division of Emerging Infectious Diseases, Bureau of Infectious Diseases Diagnosis Control, Korea Disease Control and Prevention Agency	Ae Kyung Park et al
SouthKorea/KDCA0293/2020	EPI_ISL_760087	2020-10-26	Division of Emerging Infectious Diseases, Bureau of Infectious Diseases Diagnosis Control, Korea Disease Control and Prevention Agency	Division of Emerging Infectious Diseases, Bureau of Infectious Diseases Diagnosis Control, Korea Disease Control and Prevention Agency	Ae Kyung Park et al
SouthKorea/KDCA0294/2020	EPI_ISL_760088	2020-10-26	Division of Emerging Infectious Diseases, Bureau of Infectious Diseases Diagnosis Control, Korea Disease Control and Prevention Agency	Division of Emerging Infectious Diseases, Bureau of Infectious Diseases Diagnosis Control, Korea Disease Control and Prevention Agency	Ae Kyung Park et al
SouthKorea/KDCA0295/2020	EPI_ISL_760089	2020-10-27	Division of Emerging Infectious Diseases, Bureau of Infectious Diseases Diagnosis Control, Korea Disease Control and Prevention Agency	Division of Emerging Infectious Diseases, Bureau of Infectious Diseases Diagnosis Control, Korea Disease Control and Prevention Agency	Ae Kyung Park et al
SouthKorea/KDCA0296/2020	EPI_ISL_760090	2020-10-27	Division of Emerging Infectious Diseases, Bureau of Infectious Diseases Diagnosis Control, Korea Disease Control and Prevention Agency	Division of Emerging Infectious Diseases, Bureau of Infectious Diseases Diagnosis Control, Korea Disease Control and Prevention Agency	Ae Kyung Park et al
SouthKorea/KDCA0297/2020	EPI_ISL_760091	2020-10-27	Division of Emerging Infectious Diseases, Bureau of Infectious Diseases Diagnosis Control, Korea Disease Control and Prevention Agency	Division of Emerging Infectious Diseases, Bureau of Infectious Diseases Diagnosis Control, Korea Disease Control and Prevention Agency	Ae Kyung Park et al
SouthKorea/KDCA0298/2020	EPI_ISL_760092	2020-10-27	Division of Emerging Infectious Diseases, Bureau of Infectious Diseases Diagnosis Control, Korea Disease Control and Prevention Agency	Division of Emerging Infectious Diseases, Bureau of Infectious Diseases Diagnosis Control, Korea Disease Control and Prevention Agency	Ae Kyung Park et al
SouthKorea/KDCA0299/2020	EPI_ISL_760093	2020-10-27	Division of Emerging Infectious Diseases, Bureau of Infectious Diseases Diagnosis Control, Korea Disease Control and Prevention Agency	Division of Emerging Infectious Diseases, Bureau of Infectious Diseases Diagnosis Control, Korea Disease Control and Prevention Agency	Ae Kyung Park et al
SouthKorea/KDCA0300/2020	EPI_ISL_760094	2020-10-27	Division of Emerging Infectious Diseases, Bureau of Infectious Diseases Diagnosis Control, Korea Disease Control and Prevention Agency	Division of Emerging Infectious Diseases, Bureau of Infectious Diseases Diagnosis Control, Korea Disease Control and Prevention Agency	Ae Kyung Park et al
SouthKorea/KDCA0301/2020	EPI_ISL_760095	2020-10-28	Division of Emerging Infectious Diseases, Bureau of Infectious Diseases Diagnosis Control, Korea Disease Control and Prevention Agency	Division of Emerging Infectious Diseases, Bureau of Infectious Diseases Diagnosis Control, Korea Disease Control and Prevention Agency	Ae Kyung Park et al
SouthKorea/KDCA0310/2020	EPI_ISL_760096	2020-10-30	Division of Emerging Infectious Diseases, Bureau of Infectious Diseases Diagnosis Control, Korea Disease Control and Prevention Agency	Division of Emerging Infectious Diseases, Bureau of Infectious Diseases Diagnosis Control, Korea Disease Control and Prevention Agency	Ae Kyung Park et al
SouthKorea/KDCA0311/2020	EPI_ISL_760097	2020-10-30	Division of Emerging Infectious Diseases, Bureau of Infectious Diseases Diagnosis Control, Korea Disease Control and Prevention Agency	Division of Emerging Infectious Diseases, Bureau of Infectious Diseases Diagnosis Control, Korea Disease Control and Prevention Agency	Ae Kyung Park et al
SouthKorea/KDCA0312/2020	EPI_ISL_760098	2020-10-29	Division of Emerging Infectious Diseases, Bureau of Infectious Diseases Diagnosis Control, Korea Disease Control and Prevention Agency	Division of Emerging Infectious Diseases, Bureau of Infectious Diseases Diagnosis Control, Korea Disease Control and Prevention Agency	Ae Kyung Park et al
SouthKorea/KDCA0313/2020	EPI_ISL_760099	2020-10-29	Division of Emerging Infectious Diseases, Bureau of Infectious Diseases Diagnosis Control, Korea Disease Control and Prevention Agency	Division of Emerging Infectious Diseases, Bureau of Infectious Diseases Diagnosis Control, Korea Disease Control and Prevention Agency	Ae Kyung Park et al
SouthKorea/KDCA0314/2020	EPI_ISL_760100	2020-10-29	Division of Emerging Infectious Diseases, Bureau of Infectious Diseases Diagnosis Control, Korea Disease Control and Prevention Agency	Division of Emerging Infectious Diseases, Bureau of Infectious Diseases Diagnosis Control, Korea Disease Control and Prevention Agency	Ae Kyung Park et al
SouthKorea/KDCA0315/2020	EPI_ISL_760101	2020-10-29	Division of Emerging Infectious Diseases, Bureau of Infectious Diseases Diagnosis Control, Korea Disease Control and Prevention Agency	Division of Emerging Infectious Diseases, Bureau of Infectious Diseases Diagnosis Control, Korea Disease Control and Prevention Agency	Ae Kyung Park et al
SouthKorea/KDCA0316/2020	EPI_ISL_760102	2020-10-29	Division of Emerging Infectious Diseases, Bureau of Infectious Diseases Diagnosis Control, Korea Disease Control and Prevention Agency	Division of Emerging Infectious Diseases, Bureau of Infectious Diseases Diagnosis Control, Korea Disease Control and Prevention Agency	Ae Kyung Park et al
SouthKorea/KDCA0317/2020	EPI_ISL_760103	2020-10-29	Division of Emerging Infectious Diseases, Bureau of Infectious Diseases Diagnosis Control, Korea Disease Control and Prevention Agency	Division of Emerging Infectious Diseases, Bureau of Infectious Diseases Diagnosis Control, Korea Disease Control and Prevention Agency	Ae Kyung Park et al
SouthKorea/KDCA0318/2020	EPI_ISL_760104	2020-10-16	Division of Emerging Infectious Diseases, Bureau of Infectious Diseases Diagnosis Control, Korea Disease Control and Prevention Agency	Division of Emerging Infectious Diseases, Bureau of Infectious Diseases Diagnosis Control, Korea Disease Control and Prevention Agency	Ae Kyung Park et al
SouthKorea/KDCA0319/2020	EPI_ISL_760105	2020-10-16	Division of Emerging Infectious Diseases, Bureau of Infectious Diseases Diagnosis Control, Korea Disease Control and Prevention Agency	Division of Emerging Infectious Diseases, Bureau of Infectious Diseases Diagnosis Control, Korea Disease Control and Prevention Agency	Ae Kyung Park et al
SouthKorea/KDCA0320/2020	EPI_ISL_760106	2020-10-19	Division of Emerging Infectious Diseases, Bureau of Infectious Diseases Diagnosis Control, Korea Disease Control and Prevention Agency	Division of Emerging Infectious Diseases, Bureau of Infectious Diseases Diagnosis Control, Korea Disease Control and Prevention Agency	Ae Kyung Park et al
SouthKorea/KDCA0321/2020	EPI_ISL_760107	2020-10-20	Division of Emerging Infectious Diseases, Bureau of Infectious Diseases Diagnosis Control, Korea Disease Control and Prevention Agency	Division of Emerging Infectious Diseases, Bureau of Infectious Diseases Diagnosis Control, Korea Disease Control and Prevention Agency	Ae Kyung Park et al
SouthKorea/KDCA0322/2020	EPI_ISL_760108	2020-10-19	Division of Emerging Infectious Diseases, Bureau of Infectious Diseases Diagnosis Control, Korea Disease Control and Prevention Agency	Division of Emerging Infectious Diseases, Bureau of Infectious Diseases Diagnosis Control, Korea Disease Control and Prevention Agency	Ae Kyung Park et al
SouthKorea/KDCA0323/2020	EPI_ISL_760109	2020-10-20	Division of Emerging Infectious Diseases, Bureau of Infectious Diseases Diagnosis Control, Korea Disease Control and Prevention Agency	Division of Emerging Infectious Diseases, Bureau of Infectious Diseases Diagnosis Control, Korea Disease Control and Prevention Agency	Ae Kyung Park et al
SouthKorea/KDCA0324/2020	EPI_ISL_760110	2020-10-20	Division of Emerging Infectious Diseases, Bureau of Infectious Diseases Diagnosis Control, Korea Disease Control and Prevention Agency	Division of Emerging Infectious Diseases, Bureau of Infectious Diseases Diagnosis Control, Korea Disease Control and Prevention Agency	Ae Kyung Park et al
SouthKorea/KDCA0325/2020	EPI_ISL_760111	2020-10-20	Division of Emerging Infectious Diseases, Bureau of Infectious Diseases Diagnosis Control, Korea Disease Control and Prevention Agency	Division of Emerging Infectious Diseases, Bureau of Infectious Diseases Diagnosis Control, Korea Disease Control and Prevention Agency	Ae Kyung Park et al
SouthKorea/KDCA0326/2020	EPI_ISL_760112	2020-10-16	Division of Emerging Infectious Diseases, Bureau of Infectious Diseases Diagnosis Control, Korea Disease Control and Prevention Agency	Division of Emerging Infectious Diseases, Bureau of Infectious Diseases Diagnosis Control, Korea Disease Control and Prevention Agency	Ae Kyung Park et al
SouthKorea/KDCA0327/2020	EPI_ISL_760113	2020-10-16	Division of Emerging Infectious Diseases, Bureau of Infectious Diseases Diagnosis Control, Korea Disease Control and Prevention Agency	Division of Emerging Infectious Diseases, Bureau of Infectious Diseases Diagnosis Control, Korea Disease Control and Prevention Agency	Ae Kyung Park et al
SouthKorea/KDCA0328/2020	EPI_ISL_760114	2020-08-24	Division of Emerging Infectious Diseases, Bureau of Infectious Diseases Diagnosis Control, Korea Disease Control and Prevention Agency	Division of Emerging Infectious Diseases, Bureau of Infectious Diseases Diagnosis Control, Korea Disease Control and Prevention Agency	Ae Kyung Park et al
SouthKorea/KDCA0329/2020	EPI_ISL_760115	2020-10-02	Division of Emerging Infectious Diseases, Bureau of Infectious Diseases Diagnosis Control, Korea Disease Control and Prevention Agency	Division of Emerging Infectious Diseases, Bureau of Infectious Diseases Diagnosis Control, Korea Disease Control and Prevention Agency	Ae Kyung Park et al
SouthKorea/KDCA0330/2020	EPI_ISL_760116	2020-10-07	Division of Emerging Infectious Diseases, Bureau of Infectious Diseases Diagnosis Control, Korea Disease Control and Prevention Agency	Division of Emerging Infectious Diseases, Bureau of Infectious Diseases Diagnosis Control, Korea Disease Control and Prevention Agency	Ae Kyung Park et al
SouthKorea/KDCA0331/2020	EPI_ISL_760117	2020-09-28	Division of Emerging Infectious Diseases, Bureau of Infectious Diseases Diagnosis Control, Korea Disease Control and Prevention Agency	Division of Emerging Infectious Diseases, Bureau of Infectious Diseases Diagnosis Control, Korea Disease Control and Prevention Agency	Ae Kyung Park et al
SouthKorea/KDCA0332/2020	EPI_ISL_760118	2020-10-31	Division of Emerging Infectious Diseases, Bureau of Infectious Diseases Diagnosis Control, Korea Disease Control and Prevention Agency	Division of Emerging Infectious Diseases, Bureau of Infectious Diseases Diagnosis Control, Korea Disease Control and Prevention Agency	Ae Kyung Park et al
SouthKorea/KDCA0333/2020	EPI_ISL_760119	2020-10-18	Division of Emerging Infectious Diseases, Bureau of Infectious Diseases Diagnosis Control, Korea Disease Control and Prevention Agency	Division of Emerging Infectious Diseases, Bureau of Infectious Diseases Diagnosis Control, Korea Disease Control and Prevention Agency	Ae Kyung Park et al
SouthKorea/KDCA0334/2020	EPI_ISL_760120	2020-10-18	Division of Emerging Infectious Diseases, Bureau of Infectious Diseases Diagnosis Control, Korea Disease Control and Prevention Agency	Division of Emerging Infectious Diseases, Bureau of Infectious Diseases Diagnosis Control, Korea Disease Control and Prevention Agency	Ae Kyung Park et al
SouthKorea/KDCA0335/2020	EPI_ISL_760121	2020-11-04	Division of Emerging Infectious Diseases, Bureau of Infectious Diseases Diagnosis Control, Korea Disease Control and Prevention Agency	Division of Emerging Infectious Diseases, Bureau of Infectious Diseases Diagnosis Control, Korea Disease Control and Prevention Agency	Ae Kyung Park et al
SouthKorea/KDCA0336/2020	EPI_ISL_760122	2020-10-31	Division of Emerging Infectious Diseases, Bureau of Infectious Diseases Diagnosis Control, Korea Disease Control and Prevention Agency	Division of Emerging Infectious Diseases, Bureau of Infectious Diseases Diagnosis Control, Korea Disease Control and Prevention Agency	Ae Kyung Park et al
SouthKorea/KDCA0337/2020	EPI_ISL_760123	2020-07-11	Division of Emerging Infectious Diseases, Bureau of Infectious Diseases Diagnosis Control, Korea Disease Control and Prevention Agency	Division of Emerging Infectious Diseases, Bureau of Infectious Diseases Diagnosis Control, Korea Disease Control and Prevention Agency	Ae Kyung Park et al
SouthKorea/KDCA0338/2020	EPI_ISL_760124	2020-07-11	Division of Emerging Infectious Diseases, Bureau of Infectious Diseases Diagnosis Control, Korea Disease Control and Prevention Agency	Division of Emerging Infectious Diseases, Bureau of Infectious Diseases Diagnosis Control, Korea Disease Control and Prevention Agency	Ae Kyung Park et al
SouthKorea/KDCA0339/2020	EPI_ISL_760125	2020-07-14	Division of Emerging Infectious Diseases, Bureau of Infectious Diseases Diagnosis Control, Korea Disease Control and Prevention Agency	Division of Emerging Infectious Diseases, Bureau of Infectious Diseases Diagnosis Control, Korea Disease Control and Prevention Agency	Ae Kyung Park et al
SouthKorea/KDCA0340/2020	EPI_ISL_760126	2020-07-21	Division of Emerging Infectious Diseases, Bureau of Infectious Diseases Diagnosis Control, Korea Disease Control and Prevention Agency	Division of Emerging Infectious Diseases, Bureau of Infectious Diseases Diagnosis Control, Korea Disease Control and Prevention Agency	Ae Kyung Park et al
SouthKorea/KDCA0341/2020	EPI_ISL_760127	2020-07-21	Division of Emerging Infectious Diseases, Bureau of Infectious Diseases Diagnosis Control, Korea Disease Control and Prevention Agency	Division of Emerging Infectious Diseases, Bureau of Infectious Diseases Diagnosis Control, Korea Disease Control and Prevention Agency	Ae Kyung Park et al
SouthKorea/KDCA0342/2020	EPI_ISL_760128	2020-07-21	Division of Emerging Infectious Diseases, Bureau of Infectious Diseases Diagnosis Control, Korea Disease Control and Prevention Agency	Division of Emerging Infectious Diseases, Bureau of Infectious Diseases Diagnosis Control, Korea Disease Control and Prevention Agency	Ae Kyung Park et al
SouthKorea/KDCA0343/2020	EPI_ISL_760129	2020-07-28	Division of Emerging Infectious Diseases, Bureau of Infectious Diseases Diagnosis Control, Korea Disease Control and Prevention Agency	Division of Emerging Infectious Diseases, Bureau of Infectious Diseases Diagnosis Control, Korea Disease Control and Prevention Agency	Ae Kyung Park et al
SouthKorea/KDCA0344/2020	EPI_ISL_760130	2020-07-30	Division of Emerging Infectious Diseases, Bureau of Infectious Diseases Diagnosis Control, Korea Disease Control and Prevention Agency	Division of Emerging Infectious Diseases, Bureau of Infectious Diseases Diagnosis Control, Korea Disease Control and Prevention Agency	Ae Kyung Park et al
SouthKorea/KDCA0345/2020	EPI_ISL_760131	2020-08-04	Division of Emerging Infectious Diseases, Bureau of Infectious Diseases Diagnosis Control, Korea Disease Control and Prevention Agency	Division of Emerging Infectious Diseases, Bureau of Infectious Diseases Diagnosis Control, Korea Disease Control and Prevention Agency	Ae Kyung Park et al
SouthKorea/KDCA0346/2020	EPI_ISL_760132	2020-08-09	Division of Emerging Infectious Diseases, Bureau of Infectious Diseases Diagnosis Control, Korea Disease Control and Prevention Agency	Division of Emerging Infectious Diseases, Bureau of Infectious Diseases Diagnosis Control, Korea Disease Control and Prevention Agency	Ae Kyung Park et al
SouthKorea/KDCA0348/2020	EPI_ISL_760133	2020-08-25	Division of Emerging Infectious Diseases, Bureau of Infectious Diseases Diagnosis Control, Korea Disease Control and Prevention Agency	Division of Emerging Infectious Diseases, Bureau of Infectious Diseases Diagnosis Control, Korea Disease Control and Prevention Agency	Ae Kyung Park et al
SouthKorea/KDCA0349/2020	EPI_ISL_760134	2020-08-25	Division of Emerging Infectious Diseases, Bureau of Infectious Diseases Diagnosis Control, Korea Disease Control and Prevention Agency	Division of Emerging Infectious Diseases, Bureau of Infectious Diseases Diagnosis Control, Korea Disease Control and Prevention Agency	Ae Kyung Park et al
SouthKorea/KDCA0350/2020	EPI_ISL_760135	2020-09-14	Division of Emerging Infectious Diseases, Bureau of Infectious Diseases Diagnosis Control, Korea Disease Control and Prevention Agency	Division of Emerging Infectious Diseases, Bureau of Infectious Diseases Diagnosis Control, Korea Disease Control and Prevention Agency	Ae Kyung Park et al
SouthKorea/KDCA0351/2020	EPI_ISL_760136	2020-09-22	Division of Emerging Infectious Diseases, Bureau of Infectious Diseases Diagnosis Control, Korea Disease Control and Prevention Agency	Division of Emerging Infectious Diseases, Bureau of Infectious Diseases Diagnosis Control, Korea Disease Control and Prevention Agency	Ae Kyung Park et al
SouthKorea/KDCA0352/2020	EPI_ISL_760137	2020-10-20	Division of Emerging Infectious Diseases, Bureau of Infectious Diseases Diagnosis Control, Korea Disease Control and Prevention Agency	Division of Emerging Infectious Diseases, Bureau of Infectious Diseases Diagnosis Control, Korea Disease Control and Prevention Agency	Ae Kyung Park et al
SouthKorea/KDCA0353/2020	EPI_ISL_760138	2020-10-21	Division of Emerging Infectious Diseases, Bureau of Infectious Diseases Diagnosis Control, Korea Disease Control and Prevention Agency	Division of Emerging Infectious Diseases, Bureau of Infectious Diseases Diagnosis Control, Korea Disease Control and Prevention Agency	Ae Kyung Park et al
SouthKorea/KDCA0354/2020	EPI_ISL_760139	2020-10-20	Division of Emerging Infectious Diseases, Bureau of Infectious Diseases Diagnosis Control, Korea Disease Control and Prevention Agency	Division of Emerging Infectious Diseases, Bureau of Infectious Diseases Diagnosis Control, Korea Disease Control and Prevention Agency	Ae Kyung Park et al
SouthKorea/KDCA0355/2020	EPI_ISL_760140	2020-10-20	Division of Emerging Infectious Diseases, Bureau of Infectious Diseases Diagnosis Control, Korea Disease Control and Prevention Agency	Division of Emerging Infectious Diseases, Bureau of Infectious Diseases Diagnosis Control, Korea Disease Control and Prevention Agency	Ae Kyung Park et al
SouthKorea/KDCA0356/2020	EPI_ISL_760141	2020-10-20	Division of Emerging Infectious Diseases, Bureau of Infectious Diseases Diagnosis Control, Korea Disease Control and Prevention Agency	Division of Emerging Infectious Diseases, Bureau of Infectious Diseases Diagnosis Control, Korea Disease Control and Prevention Agency	Ae Kyung Park et al
SouthKorea/KDCA0357/2020	EPI_ISL_760142	2020-10-20	Division of Emerging Infectious Diseases, Bureau of Infectious Diseases Diagnosis Control, Korea Disease Control and Prevention Agency	Division of Emerging Infectious Diseases, Bureau of Infectious Diseases Diagnosis Control, Korea Disease Control and Prevention Agency	Ae Kyung Park et al
SouthKorea/KDCA0358/2020	EPI_ISL_760143	2020-10-20	Division of Emerging Infectious Diseases, Bureau of Infectious Diseases Diagnosis Control, Korea Disease Control and Prevention Agency	Division of Emerging Infectious Diseases, Bureau of Infectious Diseases Diagnosis Control, Korea Disease Control and Prevention Agency	Ae Kyung Park et al
SouthKorea/KDCA0359/2020	EPI_ISL_760144	2020-10-21	Division of Emerging Infectious Diseases, Bureau of Infectious Diseases Diagnosis Control, Korea Disease Control and Prevention Agency	Division of Emerging Infectious Diseases, Bureau of Infectious Diseases Diagnosis Control, Korea Disease Control and Prevention Agency	Ae Kyung Park et al
SouthKorea/KDCA0360/2020	EPI_ISL_760145	2020-10-22	Division of Emerging Infectious Diseases, Bureau of Infectious Diseases Diagnosis Control, Korea Disease Control and Prevention Agency	Division of Emerging Infectious Diseases, Bureau of Infectious Diseases Diagnosis Control, Korea Disease Control and Prevention Agency	Ae Kyung Park et al
SouthKorea/KDCA0361/2020	EPI_ISL_760146	2020-10-24	Division of Emerging Infectious Diseases, Bureau of Infectious Diseases Diagnosis Control, Korea Disease Control and Prevention Agency	Division of Emerging Infectious Diseases, Bureau of Infectious Diseases Diagnosis Control, Korea Disease Control and Prevention Agency	Ae Kyung Park et al
SouthKorea/KDCA0363/2020	EPI_ISL_760147	2020-10-31	Division of Emerging Infectious Diseases, Bureau of Infectious Diseases Diagnosis Control, Korea Disease Control and Prevention Agency	Division of Emerging Infectious Diseases, Bureau of Infectious Diseases Diagnosis Control, Korea Disease Control and Prevention Agency	Ae Kyung Park et al
SouthKorea/KDCA0364/2020	EPI_ISL_760148	2020-11-02	Division of Emerging Infectious Diseases, Bureau of Infectious Diseases Diagnosis Control, Korea Disease Control and Prevention Agency	Division of Emerging Infectious Diseases, Bureau of Infectious Diseases Diagnosis Control, Korea Disease Control and Prevention Agency	Ae Kyung Park et al
SouthKorea/KDCA0365/2020	EPI_ISL_760149	2020-11-03	Division of Emerging Infectious Diseases, Bureau of Infectious Diseases Diagnosis Control, Korea Disease Control and Prevention Agency	Division of Emerging Infectious Diseases, Bureau of Infectious Diseases Diagnosis Control, Korea Disease Control and Prevention Agency	Ae Kyung Park et al
SouthKorea/KDCA0366/2020	EPI_ISL_760150	2020-07-05	Division of Emerging Infectious Diseases, Bureau of Infectious Diseases Diagnosis Control, Korea Disease Control and Prevention Agency	Division of Emerging Infectious Diseases, Bureau of Infectious Diseases Diagnosis Control, Korea Disease Control and Prevention Agency	Ae Kyung Park et al
SouthKorea/KDCA0367/2020	EPI_ISL_760151	2020-04-04	Division of Emerging Infectious Diseases, Bureau of Infectious Diseases Diagnosis Control, Korea Disease Control and Prevention Agency	Division of Emerging Infectious Diseases, Bureau of Infectious Diseases Diagnosis Control, Korea Disease Control and Prevention Agency	Ae Kyung Park et al
SouthKorea/KDCA0368/2020	EPI_ISL_760152	2020-10-03	Division of Emerging Infectious Diseases, Bureau of Infectious Diseases Diagnosis Control, Korea Disease Control and Prevention Agency	Division of Emerging Infectious Diseases, Bureau of Infectious Diseases Diagnosis Control, Korea Disease Control and Prevention Agency	Ae Kyung Park et al
SouthKorea/KDCA0369/2020	EPI_ISL_760153	2020-11-02	Division of Emerging Infectious Diseases, Bureau of Infectious Diseases Diagnosis Control, Korea Disease Control and Prevention Agency	Division of Emerging Infectious Diseases, Bureau of Infectious Diseases Diagnosis Control, Korea Disease Control and Prevention Agency	Ae Kyung Park et al
SouthKorea/KDCA0370/2020	EPI_ISL_760154	2020-11-04	Division of Emerging Infectious Diseases, Bureau of Infectious Diseases Diagnosis Control, Korea Disease Control and Prevention Agency	Division of Emerging Infectious Diseases, Bureau of Infectious Diseases Diagnosis Control, Korea Disease Control and Prevention Agency	Ae Kyung Park et al
SouthKorea/KDCA0371/2020	EPI_ISL_760155	2020-11-04	Division of Emerging Infectious Diseases, Bureau of Infectious Diseases Diagnosis Control, Korea Disease Control and Prevention Agency	Division of Emerging Infectious Diseases, Bureau of Infectious Diseases Diagnosis Control, Korea Disease Control and Prevention Agency	Ae Kyung Park et al
SouthKorea/KDCA0372/2020	EPI_ISL_760156	2020-09-20	Division of Emerging Infectious Diseases, Bureau of Infectious Diseases Diagnosis Control, Korea Disease Control and Prevention Agency	Division of Emerging Infectious Diseases, Bureau of Infectious Diseases Diagnosis Control, Korea Disease Control and Prevention Agency	Ae Kyung Park et al
SouthKorea/KDCA0373/2020	EPI_ISL_760157	2020-09-17	Division of Emerging Infectious Diseases, Bureau of Infectious Diseases Diagnosis Control, Korea Disease Control and Prevention Agency	Division of Emerging Infectious Diseases, Bureau of Infectious Diseases Diagnosis Control, Korea Disease Control and Prevention Agency	Ae Kyung Park et al
SouthKorea/KDCA0374/2020	EPI_ISL_760158	2020-11-12	Division of Emerging Infectious Diseases, Bureau of Infectious Diseases Diagnosis Control, Korea Disease Control and Prevention Agency	Division of Emerging Infectious Diseases, Bureau of Infectious Diseases Diagnosis Control, Korea Disease Control and Prevention Agency	Ae Kyung Park et al
SouthKorea/KDCA0375/2020	EPI_ISL_760159	2020-11-13	Division of Emerging Infectious Diseases, Bureau of Infectious Diseases Diagnosis Control, Korea Disease Control and Prevention Agency	Division of Emerging Infectious Diseases, Bureau of Infectious Diseases Diagnosis Control, Korea Disease Control and Prevention Agency	Ae Kyung Park et al
SouthKorea/KDCA0376/2020	EPI_ISL_760160	2020-11-12	Division of Emerging Infectious Diseases, Bureau of Infectious Diseases Diagnosis Control, Korea Disease Control and Prevention Agency	Division of Emerging Infectious Diseases, Bureau of Infectious Diseases Diagnosis Control, Korea Disease Control and Prevention Agency	Ae Kyung Park et al
SouthKorea/KDCA0377/2020	EPI_ISL_760161	2020-11-12	Division of Emerging Infectious Diseases, Bureau of Infectious Diseases Diagnosis Control, Korea Disease Control and Prevention Agency	Division of Emerging Infectious Diseases, Bureau of Infectious Diseases Diagnosis Control, Korea Disease Control and Prevention Agency	Ae Kyung Park et al
SouthKorea/KDCA0378/2020	EPI_ISL_760162	2020-11-04	Division of Emerging Infectious Diseases, Bureau of Infectious Diseases Diagnosis Control, Korea Disease Control and Prevention Agency	Division of Emerging Infectious Diseases, Bureau of Infectious Diseases Diagnosis Control, Korea Disease Control and Prevention Agency	Ae Kyung Park et al
SouthKorea/KDCA0379/2020	EPI_ISL_760163	2020-11-11	Division of Emerging Infectious Diseases, Bureau of Infectious Diseases Diagnosis Control, Korea Disease Control and Prevention Agency	Division of Emerging Infectious Diseases, Bureau of Infectious Diseases Diagnosis Control, Korea Disease Control and Prevention Agency	Ae Kyung Park et al
SouthKorea/KDCA0380/2020	EPI_ISL_760164	2020-11-11	Division of Emerging Infectious Diseases, Bureau of Infectious Diseases Diagnosis Control, Korea Disease Control and Prevention Agency	Division of Emerging Infectious Diseases, Bureau of Infectious Diseases Diagnosis Control, Korea Disease Control and Prevention Agency	Ae Kyung Park et al
SouthKorea/KDCA0381/2020	EPI_ISL_760165	2020-11-10	Division of Emerging Infectious Diseases, Bureau of Infectious Diseases Diagnosis Control, Korea Disease Control and Prevention Agency	Division of Emerging Infectious Diseases, Bureau of Infectious Diseases Diagnosis Control, Korea Disease Control and Prevention Agency	Ae Kyung Park et al
SouthKorea/KDCA0382/2020	EPI_ISL_760166	2020-11-07	Division of Emerging Infectious Diseases, Bureau of Infectious Diseases Diagnosis Control, Korea Disease Control and Prevention Agency	Division of Emerging Infectious Diseases, Bureau of Infectious Diseases Diagnosis Control, Korea Disease Control and Prevention Agency	Ae Kyung Park et al
SouthKorea/KDCA0383/2020	EPI_ISL_760167	2020-11-07	Division of Emerging Infectious Diseases, Bureau of Infectious Diseases Diagnosis Control, Korea Disease Control and Prevention Agency	Division of Emerging Infectious Diseases, Bureau of Infectious Diseases Diagnosis Control, Korea Disease Control and Prevention Agency	Ae Kyung Park et al
SouthKorea/KDCA0384/2020	EPI_ISL_760168	2020-11-06	Division of Emerging Infectious Diseases, Bureau of Infectious Diseases Diagnosis Control, Korea Disease Control and Prevention Agency	Division of Emerging Infectious Diseases, Bureau of Infectious Diseases Diagnosis Control, Korea Disease Control and Prevention Agency	Ae Kyung Park et al
SouthKorea/KDCA0385/2020	EPI_ISL_760169	2020-11-04	Division of Emerging Infectious Diseases, Bureau of Infectious Diseases Diagnosis Control, Korea Disease Control and Prevention Agency	Division of Emerging Infectious Diseases, Bureau of Infectious Diseases Diagnosis Control, Korea Disease Control and Prevention Agency	Ae Kyung Park et al
SouthKorea/KDCA0386/2020	EPI_ISL_760170	2020-11-04	Division of Emerging Infectious Diseases, Bureau of Infectious Diseases Diagnosis Control, Korea Disease Control and Prevention Agency	Division of Emerging Infectious Diseases, Bureau of Infectious Diseases Diagnosis Control, Korea Disease Control and Prevention Agency	Ae Kyung Park et al
SouthKorea/KDCA0387/2020	EPI_ISL_760171	2020-11-05	Division of Emerging Infectious Diseases, Bureau of Infectious Diseases Diagnosis Control, Korea Disease Control and Prevention Agency	Division of Emerging Infectious Diseases, Bureau of Infectious Diseases Diagnosis Control, Korea Disease Control and Prevention Agency	Ae Kyung Park et al
SouthKorea/KDCA0388/2020	EPI_ISL_760172	2020-11-04	Division of Emerging Infectious Diseases, Bureau of Infectious Diseases Diagnosis Control, Korea Disease Control and Prevention Agency	Division of Emerging Infectious Diseases, Bureau of Infectious Diseases Diagnosis Control, Korea Disease Control and Prevention Agency	Ae Kyung Park et al
SouthKorea/KDCA0389/2020	EPI_ISL_760173	2020-11-04	Division of Emerging Infectious Diseases, Bureau of Infectious Diseases Diagnosis Control, Korea Disease Control and Prevention Agency	Division of Emerging Infectious Diseases, Bureau of Infectious Diseases Diagnosis Control, Korea Disease Control and Prevention Agency	Ae Kyung Park et al
SouthKorea/KDCA0390/2020	EPI_ISL_760174	2020-11-03	Division of Emerging Infectious Diseases, Bureau of Infectious Diseases Diagnosis Control, Korea Disease Control and Prevention Agency	Division of Emerging Infectious Diseases, Bureau of Infectious Diseases Diagnosis Control, Korea Disease Control and Prevention Agency	Ae Kyung Park et al
SouthKorea/KDCA0391/2020	EPI_ISL_760175	2020-10-31	Division of Emerging Infectious Diseases, Bureau of Infectious Diseases Diagnosis Control, Korea Disease Control and Prevention Agency	Division of Emerging Infectious Diseases, Bureau of Infectious Diseases Diagnosis Control, Korea Disease Control and Prevention Agency	Ae Kyung Park et al
SouthKorea/KDCA0392/2020	EPI_ISL_760176	2020-10-31	Division of Emerging Infectious Diseases, Bureau of Infectious Diseases Diagnosis Control, Korea Disease Control and Prevention Agency	Division of Emerging Infectious Diseases, Bureau of Infectious Diseases Diagnosis Control, Korea Disease Control and Prevention Agency	Ae Kyung Park et al
SouthKorea/KDCA0393/2020	EPI_ISL_760177	2020-10-31	Division of Emerging Infectious Diseases, Bureau of Infectious Diseases Diagnosis Control, Korea Disease Control and Prevention Agency	Division of Emerging Infectious Diseases, Bureau of Infectious Diseases Diagnosis Control, Korea Disease Control and Prevention Agency	Ae Kyung Park et al
SouthKorea/KDCA0394/2020	EPI_ISL_760178	2020-10-30	Division of Emerging Infectious Diseases, Bureau of Infectious Diseases Diagnosis Control, Korea Disease Control and Prevention Agency	Division of Emerging Infectious Diseases, Bureau of Infectious Diseases Diagnosis Control, Korea Disease Control and Prevention Agency	Ae Kyung Park et al
SouthKorea/KDCA0395/2020	EPI_ISL_760179	2020-10-30	Division of Emerging Infectious Diseases, Bureau of Infectious Diseases Diagnosis Control, Korea Disease Control and Prevention Agency	Division of Emerging Infectious Diseases, Bureau of Infectious Diseases Diagnosis Control, Korea Disease Control and Prevention Agency	Ae Kyung Park et al
SouthKorea/KDCA0396/2020	EPI_ISL_760180	2020-10-30	Division of Emerging Infectious Diseases, Bureau of Infectious Diseases Diagnosis Control, Korea Disease Control and Prevention Agency	Division of Emerging Infectious Diseases, Bureau of Infectious Diseases Diagnosis Control, Korea Disease Control and Prevention Agency	Ae Kyung Park et al
SouthKorea/KDCA0397/2020	EPI_ISL_760181	2020-10-28	Division of Emerging Infectious Diseases, Bureau of Infectious Diseases Diagnosis Control, Korea Disease Control and Prevention Agency	Division of Emerging Infectious Diseases, Bureau of Infectious Diseases Diagnosis Control, Korea Disease Control and Prevention Agency	Ae Kyung Park et al
SouthKorea/KDCA0398/2020	EPI_ISL_760182	2020-10-24	Division of Emerging Infectious Diseases, Bureau of Infectious Diseases Diagnosis Control, Korea Disease Control and Prevention Agency	Division of Emerging Infectious Diseases, Bureau of Infectious Diseases Diagnosis Control, Korea Disease Control and Prevention Agency	Ae Kyung Park et al
SouthKorea/KDCA0399/2020	EPI_ISL_760183	2020-11-08	Division of Emerging Infectious Diseases, Bureau of Infectious Diseases Diagnosis Control, Korea Disease Control and Prevention Agency	Division of Emerging Infectious Diseases, Bureau of Infectious Diseases Diagnosis Control, Korea Disease Control and Prevention Agency	Ae Kyung Park et al
SouthKorea/KDCA0400/2020	EPI_ISL_760184	2020-11-08	Division of Emerging Infectious Diseases, Bureau of Infectious Diseases Diagnosis Control, Korea Disease Control and Prevention Agency	Division of Emerging Infectious Diseases, Bureau of Infectious Diseases Diagnosis Control, Korea Disease Control and Prevention Agency	Ae Kyung Park et al
SouthKorea/KDCA0401/2020	EPI_ISL_760185	2020-11-08	Division of Emerging Infectious Diseases, Bureau of Infectious Diseases Diagnosis Control, Korea Disease Control and Prevention Agency	Division of Emerging Infectious Diseases, Bureau of Infectious Diseases Diagnosis Control, Korea Disease Control and Prevention Agency	Ae Kyung Park et al
SouthKorea/KDCA0402/2020	EPI_ISL_760186	2020-11-07	Division of Emerging Infectious Diseases, Bureau of Infectious Diseases Diagnosis Control, Korea Disease Control and Prevention Agency	Division of Emerging Infectious Diseases, Bureau of Infectious Diseases Diagnosis Control, Korea Disease Control and Prevention Agency	Ae Kyung Park et al
SouthKorea/KDCA0403/2020	EPI_ISL_760187	2020-11-05	Division of Emerging Infectious Diseases, Bureau of Infectious Diseases Diagnosis Control, Korea Disease Control and Prevention Agency	Division of Emerging Infectious Diseases, Bureau of Infectious Diseases Diagnosis Control, Korea Disease Control and Prevention Agency	Ae Kyung Park et al
SouthKorea/KDCA0404/2020	EPI_ISL_760188	2020-10-29	Division of Emerging Infectious Diseases, Bureau of Infectious Diseases Diagnosis Control, Korea Disease Control and Prevention Agency	Division of Emerging Infectious Diseases, Bureau of Infectious Diseases Diagnosis Control, Korea Disease Control and Prevention Agency	Ae Kyung Park et al
SouthKorea/KDCA0405/2020	EPI_ISL_760189	2020-10-21	Division of Emerging Infectious Diseases, Bureau of Infectious Diseases Diagnosis Control, Korea Disease Control and Prevention Agency	Division of Emerging Infectious Diseases, Bureau of Infectious Diseases Diagnosis Control, Korea Disease Control and Prevention Agency	Ae Kyung Park et al
SouthKorea/KDCA0406/2020	EPI_ISL_760190	2020-08-14	Division of Emerging Infectious Diseases, Bureau of Infectious Diseases Diagnosis Control, Korea Disease Control and Prevention Agency	Division of Emerging Infectious Diseases, Bureau of Infectious Diseases Diagnosis Control, Korea Disease Control and Prevention Agency	Ae Kyung Park et al
SouthKorea/KDCA0407/2020	EPI_ISL_760191	2020-11-10	Division of Emerging Infectious Diseases, Bureau of Infectious Diseases Diagnosis Control, Korea Disease Control and Prevention Agency	Division of Emerging Infectious Diseases, Bureau of Infectious Diseases Diagnosis Control, Korea Disease Control and Prevention Agency	Ae Kyung Park et al
SouthKorea/KDCA0408/2020	EPI_ISL_760192	2020-11-10	Division of Emerging Infectious Diseases, Bureau of Infectious Diseases Diagnosis Control, Korea Disease Control and Prevention Agency	Division of Emerging Infectious Diseases, Bureau of Infectious Diseases Diagnosis Control, Korea Disease Control and Prevention Agency	Ae Kyung Park et al
SouthKorea/KDCA0409/2020	EPI_ISL_760193	2020-11-07	Division of Emerging Infectious Diseases, Bureau of Infectious Diseases Diagnosis Control, Korea Disease Control and Prevention Agency	Division of Emerging Infectious Diseases, Bureau of Infectious Diseases Diagnosis Control, Korea Disease Control and Prevention Agency	Ae Kyung Park et al
SouthKorea/KDCA0410/2020	EPI_ISL_760194	2020-11-12	Division of Emerging Infectious Diseases, Bureau of Infectious Diseases Diagnosis Control, Korea Disease Control and Prevention Agency	Division of Emerging Infectious Diseases, Bureau of Infectious Diseases Diagnosis Control, Korea Disease Control and Prevention Agency	Ae Kyung Park et al
SouthKorea/KDCA0411/2020	EPI_ISL_760195	2020-11-11	Division of Emerging Infectious Diseases, Bureau of Infectious Diseases Diagnosis Control, Korea Disease Control and Prevention Agency	Division of Emerging Infectious Diseases, Bureau of Infectious Diseases Diagnosis Control, Korea Disease Control and Prevention Agency	Ae Kyung Park et al
SouthKorea/KDCA0412/2020	EPI_ISL_760196	2020-11-12	Division of Emerging Infectious Diseases, Bureau of Infectious Diseases Diagnosis Control, Korea Disease Control and Prevention Agency	Division of Emerging Infectious Diseases, Bureau of Infectious Diseases Diagnosis Control, Korea Disease Control and Prevention Agency	Ae Kyung Park et al
SouthKorea/KDCA0413/2020	EPI_ISL_760197	2020-11-04	Division of Emerging Infectious Diseases, Bureau of Infectious Diseases Diagnosis Control, Korea Disease Control and Prevention Agency	Division of Emerging Infectious Diseases, Bureau of Infectious Diseases Diagnosis Control, Korea Disease Control and Prevention Agency	Ae Kyung Park et al
SouthKorea/KDCA0414/2020	EPI_ISL_760198	2020-11-09	Division of Emerging Infectious Diseases, Bureau of Infectious Diseases Diagnosis Control, Korea Disease Control and Prevention Agency	Division of Emerging Infectious Diseases, Bureau of Infectious Diseases Diagnosis Control, Korea Disease Control and Prevention Agency	Ae Kyung Park et al
SouthKorea/KDCA0415/2020	EPI_ISL_760199	2020-10-31	Division of Emerging Infectious Diseases, Bureau of Infectious Diseases Diagnosis Control, Korea Disease Control and Prevention Agency	Division of Emerging Infectious Diseases, Bureau of Infectious Diseases Diagnosis Control, Korea Disease Control and Prevention Agency	Ae Kyung Park et al
SouthKorea/KDCA0416/2020	EPI_ISL_760200	2020-10-30	Division of Emerging Infectious Diseases, Bureau of Infectious Diseases Diagnosis Control, Korea Disease Control and Prevention Agency	Division of Emerging Infectious Diseases, Bureau of Infectious Diseases Diagnosis Control, Korea Disease Control and Prevention Agency	Ae Kyung Park et al
SouthKorea/KDCA0417/2020	EPI_ISL_760201	2020-10-26	Division of Emerging Infectious Diseases, Bureau of Infectious Diseases Diagnosis Control, Korea Disease Control and Prevention Agency	Division of Emerging Infectious Diseases, Bureau of Infectious Diseases Diagnosis Control, Korea Disease Control and Prevention Agency	Ae Kyung Park et al
SouthKorea/KDCA0418/2020	EPI_ISL_760202	2020-10-26	Division of Emerging Infectious Diseases, Bureau of Infectious Diseases Diagnosis Control, Korea Disease Control and Prevention Agency	Division of Emerging Infectious Diseases, Bureau of Infectious Diseases Diagnosis Control, Korea Disease Control and Prevention Agency	Ae Kyung Park et al
SouthKorea/KDCA0419/2020	EPI_ISL_760203	2020-10-18	Division of Emerging Infectious Diseases, Bureau of Infectious Diseases Diagnosis Control, Korea Disease Control and Prevention Agency	Division of Emerging Infectious Diseases, Bureau of Infectious Diseases Diagnosis Control, Korea Disease Control and Prevention Agency	Ae Kyung Park et al
SouthKorea/KDCA0420/2020	EPI_ISL_760204	2020-10-18	Division of Emerging Infectious Diseases, Bureau of Infectious Diseases Diagnosis Control, Korea Disease Control and Prevention Agency	Division of Emerging Infectious Diseases, Bureau of Infectious Diseases Diagnosis Control, Korea Disease Control and Prevention Agency	Ae Kyung Park et al
SouthKorea/KDCA0421/2020	EPI_ISL_760205	2020-10-04	Division of Emerging Infectious Diseases, Bureau of Infectious Diseases Diagnosis Control, Korea Disease Control and Prevention Agency	Division of Emerging Infectious Diseases, Bureau of Infectious Diseases Diagnosis Control, Korea Disease Control and Prevention Agency	Ae Kyung Park et al
SouthKorea/KDCA0422/2020	EPI_ISL_760206	2020-11-11	Division of Emerging Infectious Diseases, Bureau of Infectious Diseases Diagnosis Control, Korea Disease Control and Prevention Agency	Division of Emerging Infectious Diseases, Bureau of Infectious Diseases Diagnosis Control, Korea Disease Control and Prevention Agency	Ae Kyung Park et al
SouthKorea/KDCA0423/2020	EPI_ISL_760207	2020-11-05	Division of Emerging Infectious Diseases, Bureau of Infectious Diseases Diagnosis Control, Korea Disease Control and Prevention Agency	Division of Emerging Infectious Diseases, Bureau of Infectious Diseases Diagnosis Control, Korea Disease Control and Prevention Agency	Ae Kyung Park et al
SouthKorea/KDCA0424/2020	EPI_ISL_760208	2020-11-14	Division of Emerging Infectious Diseases, Bureau of Infectious Diseases Diagnosis Control, Korea Disease Control and Prevention Agency	Division of Emerging Infectious Diseases, Bureau of Infectious Diseases Diagnosis Control, Korea Disease Control and Prevention Agency	Ae Kyung Park et al
SouthKorea/KDCA0425/2020	EPI_ISL_760209	2020-11-14	Division of Emerging Infectious Diseases, Bureau of Infectious Diseases Diagnosis Control, Korea Disease Control and Prevention Agency	Division of Emerging Infectious Diseases, Bureau of Infectious Diseases Diagnosis Control, Korea Disease Control and Prevention Agency	Ae Kyung Park et al
SouthKorea/KDCA0426/2020	EPI_ISL_760210	2020-11-11	Division of Emerging Infectious Diseases, Bureau of Infectious Diseases Diagnosis Control, Korea Disease Control and Prevention Agency	Division of Emerging Infectious Diseases, Bureau of Infectious Diseases Diagnosis Control, Korea Disease Control and Prevention Agency	Ae Kyung Park et al
SouthKorea/KDCA0427/2020	EPI_ISL_760211	2020-11-11	Division of Emerging Infectious Diseases, Bureau of Infectious Diseases Diagnosis Control, Korea Disease Control and Prevention Agency	Division of Emerging Infectious Diseases, Bureau of Infectious Diseases Diagnosis Control, Korea Disease Control and Prevention Agency	Ae Kyung Park et al
SouthKorea/KDCA0428/2020	EPI_ISL_760212	2020-11-11	Division of Emerging Infectious Diseases, Bureau of Infectious Diseases Diagnosis Control, Korea Disease Control and Prevention Agency	Division of Emerging Infectious Diseases, Bureau of Infectious Diseases Diagnosis Control, Korea Disease Control and Prevention Agency	Ae Kyung Park et al
SouthKorea/KDCA0429/2020	EPI_ISL_760213	2020-11-09	Division of Emerging Infectious Diseases, Bureau of Infectious Diseases Diagnosis Control, Korea Disease Control and Prevention Agency	Division of Emerging Infectious Diseases, Bureau of Infectious Diseases Diagnosis Control, Korea Disease Control and Prevention Agency	Ae Kyung Park et al
SouthKorea/KDCA0430/2020	EPI_ISL_760214	2020-11-07	Division of Emerging Infectious Diseases, Bureau of Infectious Diseases Diagnosis Control, Korea Disease Control and Prevention Agency	Division of Emerging Infectious Diseases, Bureau of Infectious Diseases Diagnosis Control, Korea Disease Control and Prevention Agency	Ae Kyung Park et al
SouthKorea/KDCA0431/2020	EPI_ISL_760215	2020-11-03	Division of Emerging Infectious Diseases, Bureau of Infectious Diseases Diagnosis Control, Korea Disease Control and Prevention Agency	Division of Emerging Infectious Diseases, Bureau of Infectious Diseases Diagnosis Control, Korea Disease Control and Prevention Agency	Ae Kyung Park et al
SouthKorea/KDCA0432/2020	EPI_ISL_760216	2020-11-01	Division of Emerging Infectious Diseases, Bureau of Infectious Diseases Diagnosis Control, Korea Disease Control and Prevention Agency	Division of Emerging Infectious Diseases, Bureau of Infectious Diseases Diagnosis Control, Korea Disease Control and Prevention Agency	Ae Kyung Park et al
SouthKorea/KDCA0433/2020	EPI_ISL_760217	2020-10-30	Division of Emerging Infectious Diseases, Bureau of Infectious Diseases Diagnosis Control, Korea Disease Control and Prevention Agency	Division of Emerging Infectious Diseases, Bureau of Infectious Diseases Diagnosis Control, Korea Disease Control and Prevention Agency	Ae Kyung Park et al
SouthKorea/KDCA0434/2020	EPI_ISL_760218	2020-10-26	Division of Emerging Infectious Diseases, Bureau of Infectious Diseases Diagnosis Control, Korea Disease Control and Prevention Agency	Division of Emerging Infectious Diseases, Bureau of Infectious Diseases Diagnosis Control, Korea Disease Control and Prevention Agency	Ae Kyung Park et al
SouthKorea/KDCA0435/2020	EPI_ISL_760219	2020-10-25	Division of Emerging Infectious Diseases, Bureau of Infectious Diseases Diagnosis Control, Korea Disease Control and Prevention Agency	Division of Emerging Infectious Diseases, Bureau of Infectious Diseases Diagnosis Control, Korea Disease Control and Prevention Agency	Ae Kyung Park et al
SouthKorea/KDCA0436/2020	EPI_ISL_760220	2020-10-24	Division of Emerging Infectious Diseases, Bureau of Infectious Diseases Diagnosis Control, Korea Disease Control and Prevention Agency	Division of Emerging Infectious Diseases, Bureau of Infectious Diseases Diagnosis Control, Korea Disease Control and Prevention Agency	Ae Kyung Park et al
SouthKorea/KDCA0437/2020	EPI_ISL_760221	2020-10-29	Division of Emerging Infectious Diseases, Bureau of Infectious Diseases Diagnosis Control, Korea Disease Control and Prevention Agency	Division of Emerging Infectious Diseases, Bureau of Infectious Diseases Diagnosis Control, Korea Disease Control and Prevention Agency	Ae Kyung Park et al
SouthKorea/KDCA0438/2020	EPI_ISL_760222	2020-10-29	Division of Emerging Infectious Diseases, Bureau of Infectious Diseases Diagnosis Control, Korea Disease Control and Prevention Agency	Division of Emerging Infectious Diseases, Bureau of Infectious Diseases Diagnosis Control, Korea Disease Control and Prevention Agency	Ae Kyung Park et al
SouthKorea/KDCA0439/2020	EPI_ISL_760223	2020-11-12	Division of Emerging Infectious Diseases, Bureau of Infectious Diseases Diagnosis Control, Korea Disease Control and Prevention Agency	Division of Emerging Infectious Diseases, Bureau of Infectious Diseases Diagnosis Control, Korea Disease Control and Prevention Agency	Ae Kyung Park et al
SouthKorea/KDCA0440/2020	EPI_ISL_760224	2020-11-09	Division of Emerging Infectious Diseases, Bureau of Infectious Diseases Diagnosis Control, Korea Disease Control and Prevention Agency	Division of Emerging Infectious Diseases, Bureau of Infectious Diseases Diagnosis Control, Korea Disease Control and Prevention Agency	Ae Kyung Park et al
SouthKorea/KDCA0441/2020	EPI_ISL_760225	2020-10-04	Division of Emerging Infectious Diseases, Bureau of Infectious Diseases Diagnosis Control, Korea Disease Control and Prevention Agency	Division of Emerging Infectious Diseases, Bureau of Infectious Diseases Diagnosis Control, Korea Disease Control and Prevention Agency	Ae Kyung Park et al
SouthKorea/KDCA0442/2020	EPI_ISL_760226	2020-11-14	Division of Emerging Infectious Diseases, Bureau of Infectious Diseases Diagnosis Control, Korea Disease Control and Prevention Agency	Division of Emerging Infectious Diseases, Bureau of Infectious Diseases Diagnosis Control, Korea Disease Control and Prevention Agency	Ae Kyung Park et al
SouthKorea/KDCA0443/2020	EPI_ISL_760227	2020-11-14	Division of Emerging Infectious Diseases, Bureau of Infectious Diseases Diagnosis Control, Korea Disease Control and Prevention Agency	Division of Emerging Infectious Diseases, Bureau of Infectious Diseases Diagnosis Control, Korea Disease Control and Prevention Agency	Ae Kyung Park et al
SouthKorea/KDCA0444/2020	EPI_ISL_760228	2020-11-14	Division of Emerging Infectious Diseases, Bureau of Infectious Diseases Diagnosis Control, Korea Disease Control and Prevention Agency	Division of Emerging Infectious Diseases, Bureau of Infectious Diseases Diagnosis Control, Korea Disease Control and Prevention Agency	Ae Kyung Park et al
SouthKorea/KDCA0445/2020	EPI_ISL_760229	2020-11-14	Division of Emerging Infectious Diseases, Bureau of Infectious Diseases Diagnosis Control, Korea Disease Control and Prevention Agency	Division of Emerging Infectious Diseases, Bureau of Infectious Diseases Diagnosis Control, Korea Disease Control and Prevention Agency	Ae Kyung Park et al
SouthKorea/KDCA0446/2020	EPI_ISL_760230	2020-11-16	Division of Emerging Infectious Diseases, Bureau of Infectious Diseases Diagnosis Control, Korea Disease Control and Prevention Agency	Division of Emerging Infectious Diseases, Bureau of Infectious Diseases Diagnosis Control, Korea Disease Control and Prevention Agency	Ae Kyung Park et al
SouthKorea/KDCA0447/2020	EPI_ISL_760231	2020-11-16	Division of Emerging Infectious Diseases, Bureau of Infectious Diseases Diagnosis Control, Korea Disease Control and Prevention Agency	Division of Emerging Infectious Diseases, Bureau of Infectious Diseases Diagnosis Control, Korea Disease Control and Prevention Agency	Ae Kyung Park et al
SouthKorea/KDCA0448/2020	EPI_ISL_760232	2020-11-16	Division of Emerging Infectious Diseases, Bureau of Infectious Diseases Diagnosis Control, Korea Disease Control and Prevention Agency	Division of Emerging Infectious Diseases, Bureau of Infectious Diseases Diagnosis Control, Korea Disease Control and Prevention Agency	Ae Kyung Park et al
SouthKorea/KDCA0449/2020	EPI_ISL_760233	2020-11-16	Division of Emerging Infectious Diseases, Bureau of Infectious Diseases Diagnosis Control, Korea Disease Control and Prevention Agency	Division of Emerging Infectious Diseases, Bureau of Infectious Diseases Diagnosis Control, Korea Disease Control and Prevention Agency	Ae Kyung Park et al
SouthKorea/KDCA0450/2020	EPI_ISL_760234	2020-11-16	Division of Emerging Infectious Diseases, Bureau of Infectious Diseases Diagnosis Control, Korea Disease Control and Prevention Agency	Division of Emerging Infectious Diseases, Bureau of Infectious Diseases Diagnosis Control, Korea Disease Control and Prevention Agency	Ae Kyung Park et al
SouthKorea/KDCA0451/2020	EPI_ISL_760235	2020-11-16	Division of Emerging Infectious Diseases, Bureau of Infectious Diseases Diagnosis Control, Korea Disease Control and Prevention Agency	Division of Emerging Infectious Diseases, Bureau of Infectious Diseases Diagnosis Control, Korea Disease Control and Prevention Agency	Ae Kyung Park et al
SouthKorea/KDCA0452/2020	EPI_ISL_760236	2020-11-16	Division of Emerging Infectious Diseases, Bureau of Infectious Diseases Diagnosis Control, Korea Disease Control and Prevention Agency	Division of Emerging Infectious Diseases, Bureau of Infectious Diseases Diagnosis Control, Korea Disease Control and Prevention Agency	Ae Kyung Park et al
SouthKorea/KDCA0453/2020	EPI_ISL_760237	2020-11-16	Division of Emerging Infectious Diseases, Bureau of Infectious Diseases Diagnosis Control, Korea Disease Control and Prevention Agency	Division of Emerging Infectious Diseases, Bureau of Infectious Diseases Diagnosis Control, Korea Disease Control and Prevention Agency	Ae Kyung Park et al
SouthKorea/KDCA0454/2020	EPI_ISL_760238	2020-11-16	Division of Emerging Infectious Diseases, Bureau of Infectious Diseases Diagnosis Control, Korea Disease Control and Prevention Agency	Division of Emerging Infectious Diseases, Bureau of Infectious Diseases Diagnosis Control, Korea Disease Control and Prevention Agency	Ae Kyung Park et al
SouthKorea/KDCA0455/2020	EPI_ISL_760239	2020-11-16	Division of Emerging Infectious Diseases, Bureau of Infectious Diseases Diagnosis Control, Korea Disease Control and Prevention Agency	Division of Emerging Infectious Diseases, Bureau of Infectious Diseases Diagnosis Control, Korea Disease Control and Prevention Agency	Ae Kyung Park et al
SouthKorea/KDCA0456/2020	EPI_ISL_760240	2020-11-17	Division of Emerging Infectious Diseases, Bureau of Infectious Diseases Diagnosis Control, Korea Disease Control and Prevention Agency	Division of Emerging Infectious Diseases, Bureau of Infectious Diseases Diagnosis Control, Korea Disease Control and Prevention Agency	Ae Kyung Park et al
SouthKorea/KDCA0457/2020	EPI_ISL_760241	2020-11-17	Division of Emerging Infectious Diseases, Bureau of Infectious Diseases Diagnosis Control, Korea Disease Control and Prevention Agency	Division of Emerging Infectious Diseases, Bureau of Infectious Diseases Diagnosis Control, Korea Disease Control and Prevention Agency	Ae Kyung Park et al
SouthKorea/KDCA0458/2020	EPI_ISL_760242	2020-11-17	Division of Emerging Infectious Diseases, Bureau of Infectious Diseases Diagnosis Control, Korea Disease Control and Prevention Agency	Division of Emerging Infectious Diseases, Bureau of Infectious Diseases Diagnosis Control, Korea Disease Control and Prevention Agency	Ae Kyung Park et al
SouthKorea/KDCA0459/2020	EPI_ISL_760243	2020-11-17	Division of Emerging Infectious Diseases, Bureau of Infectious Diseases Diagnosis Control, Korea Disease Control and Prevention Agency	Division of Emerging Infectious Diseases, Bureau of Infectious Diseases Diagnosis Control, Korea Disease Control and Prevention Agency	Ae Kyung Park et al
SouthKorea/KDCA0460/2020	EPI_ISL_760244	2020-11-17	Division of Emerging Infectious Diseases, Bureau of Infectious Diseases Diagnosis Control, Korea Disease Control and Prevention Agency	Division of Emerging Infectious Diseases, Bureau of Infectious Diseases Diagnosis Control, Korea Disease Control and Prevention Agency	Ae Kyung Park et al
SouthKorea/KDCA0461/2020	EPI_ISL_760245	2020-11-17	Division of Emerging Infectious Diseases, Bureau of Infectious Diseases Diagnosis Control, Korea Disease Control and Prevention Agency	Division of Emerging Infectious Diseases, Bureau of Infectious Diseases Diagnosis Control, Korea Disease Control and Prevention Agency	Ae Kyung Park et al
SouthKorea/KDCA0463/2020	EPI_ISL_762992	2020-12-26	Division of Emerging Infectious Diseases, Bureau of Infectious Diseases Diagnosis Control, Korea Disease Control and Prevention Agency	Division of Emerging Infectious Diseases, Bureau of Infectious Diseases Diagnosis Control, Korea Disease Control and Prevention Agency	Ae Kyung Park et al
SouthKorea/KUMC01/2020	EPI_ISL_413017	2020-02-06	Department of Microbiology, Institute for Viral Diseases, College of Medicine, Korea University	Department of Microbiology, Institute for Viral Diseases, College of Medicine, Korea University	Changmin Kang et al
SouthKorea/KUMC02/2020	EPI_ISL_413018	2020-02-06	Department of Microbiology, Institute for Viral Diseases, College of Medicine, Korea University	Department of Microbiology, Institute for Viral Diseases, College of Medicine, Korea University	Changmin Kang et al
SouthKorea/KUMC03/2020	EPI_ISL_413513	2020-02-27	Division of Infectious Diseases, Department of Internal Medicine, Korea University College of Medicine	Department of Microbiology, Institute for Viral Diseases, College of Medicine, Korea University	Changmin Kang et al
SouthKorea/KUMC04/2020	EPI_ISL_413514	2020-02-27	Department of Microbiology, Institute for Viral Diseases, College of Medicine, Korea University	Department of Microbiology, Institute for Viral Diseases, College of Medicine, Korea University	Changmin Kang et al
SouthKorea/KUMC05/2020	EPI_ISL_413515	2020-02-27	Division of Infectious Diseases, Department of Internal Medicine, Korea University College of Medicine	Department of Microbiology, Institute for Viral Diseases, College of Medicine, Korea University	Changmin Kang et al
SouthKorea/KUMC06/2020	EPI_ISL_413516	2020-02-27	Department of Microbiology, Institute for Viral Diseases, College of Medicine, Korea University	Department of Microbiology, Institute for Viral Diseases, College of Medicine, Korea University	Changmin Kang et al
SouthKorea/S1/2020	EPI_ISL_485392	2020-03-25	University of Ulsan College of Medicine and Asan Medical Center	University of Ulsan College of Medicine and Asan Medical Center	Kuenyoul Park et al
SouthKorea/S2/2020	EPI_ISL_485393	2020-03-30	University of Ulsan College of Medicine and Asan Medical Center	University of Ulsan College of Medicine and Asan Medical Center	Kuenyoul Park et al
SouthKorea/S3/2020	EPI_ISL_485394	2020-03-31	University of Ulsan College of Medicine and Asan Medical Center	University of Ulsan College of Medicine and Asan Medical Center	Kuenyoul Park et al
SouthKorea/S4/2020	EPI_ISL_485395	2020-04-01	University of Ulsan College of Medicine and Asan Medical Center	University of Ulsan College of Medicine and Asan Medical Center	Kuenyoul Park et al
SouthKorea/S5/2020	EPI_ISL_485396	2020-04-01	University of Ulsan College of Medicine and Asan Medical Center	University of Ulsan College of Medicine and Asan Medical Center	Kuenyoul Park et al
SouthKorea/SNU01/2020	EPI_ISL_411929	2020-01-XX	Department of Clinical Diagnostics	Department of Clinical Diagnostics	Park et al
SouthKorea/YS006/2020	EPI_ISL_660109	2020-06-04	Division of Infectious Diseases, Department of Internal Medicine, Yonsei University College of Medicine	Department of biotechnology, Yonsei University	Minwoo Kim et al
SouthKorea/YS008/2020	EPI_ISL_660110	2020-06-07	Division of Infectious Diseases, Department of Internal Medicine, Yonsei University College of Medicine	Department of biotechnology, Yonsei University	Minwoo Kim et al
Spain/AN-IBV-001056/2020	EPI_ISL_452616	2020-04-01	Servicio de Microbiología y Parasitología clínica. UCEIMP. Hospital Universitario Virgen del Rocío/IBIS/CSIC/US.	SeqCOVID-SPAIN consortium/IBV(CSIC)	Guillermo Martí­n Gutiérrez et al
Spain/AN-IBV-001057/2020	EPI_ISL_452615	2020-04-01	Servicio de Microbiología y Parasitología clínica. UCEIMP. Hospital Universitario Virgen del Rocío/IBIS/CSIC/US.	SeqCOVID-SPAIN consortium/IBV(CSIC)	Guillermo Martí­n Gutiérrez et al
Spain/AN-IBV-001058/2020	EPI_ISL_452614	2020-04-01	Servicio de Microbiología y Parasitología clínica. UCEIMP. Hospital Universitario Virgen del Rocío/IBIS/CSIC/US.	SeqCOVID-SPAIN consortium/IBV(CSIC)	Guillermo Martí­n Gutiérrez et al
Spain/AN-IBV-001060/2020	EPI_ISL_452613	2020-04-01	Servicio de Microbiología y Parasitología clínica. UCEIMP. Hospital Universitario Virgen del Rocío/IBIS/CSIC/US.	SeqCOVID-SPAIN consortium/IBV(CSIC)	Guillermo Martí­n Gutiérrez et al
Spain/AN-IBV-001064/2020	EPI_ISL_452612	2020-04-01	Servicio de Microbiología y Parasitología clínica. UCEIMP. Hospital Universitario Virgen del Rocío/IBIS/CSIC/US.	SeqCOVID-SPAIN consortium/IBV(CSIC)	Guillermo Martí­n Gutiérrez et al
Spain/AN-IBV-001065/2020	EPI_ISL_452611	2020-04-01	Servicio de Microbiología y Parasitología clínica. UCEIMP. Hospital Universitario Virgen del Rocío/IBIS/CSIC/US.	SeqCOVID-SPAIN consortium/IBV(CSIC)	Guillermo Martí­n Gutiérrez et al
Spain/AN-IBV-001066/2020	EPI_ISL_452610	2020-04-01	Servicio de Microbiología y Parasitología clínica. UCEIMP. Hospital Universitario Virgen del Rocío/IBIS/CSIC/US.	SeqCOVID-SPAIN consortium/IBV(CSIC)	Guillermo Martí­n Gutiérrez et al
Spain/AN-IBV-001075/2020	EPI_ISL_452609	2020-03-31	Servicio de Microbiología y Parasitología clínica. UCEIMP. Hospital Universitario Virgen del Rocío/IBIS/CSIC/US.	SeqCOVID-SPAIN consortium/IBV(CSIC)	Guillermo Martí­n Gutiérrez et al
Spain/AN-IBV-001076/2020	EPI_ISL_452608	2020-03-27	Servicio de Microbiología y Parasitología clínica. UCEIMP. Hospital Universitario Virgen del Rocío/IBIS/CSIC/US.	SeqCOVID-SPAIN consortium/IBV(CSIC)	Guillermo Martí­n Gutiérrez et al
Spain/AN-IBV-001077/2020	EPI_ISL_452607	2020-03-26	Servicio de Microbiología y Parasitología clínica. UCEIMP. Hospital Universitario Virgen del Rocío/IBIS/CSIC/US.	SeqCOVID-SPAIN consortium/IBV(CSIC)	Guillermo Martí­n Gutiérrez et al
Spain/AN-IBV-001078/2020	EPI_ISL_452606	2020-03-26	Servicio de Microbiología y Parasitología clínica. UCEIMP. Hospital Universitario Virgen del Rocío/IBIS/CSIC/US.	SeqCOVID-SPAIN consortium/IBV(CSIC)	Guillermo Martí­n Gutiérrez et al
Spain/AN-IBV-001080/2020	EPI_ISL_452605	2020-03-26	Servicio de Microbiología y Parasitología clínica. UCEIMP. Hospital Universitario Virgen del Rocío/IBIS/CSIC/US.	SeqCOVID-SPAIN consortium/IBV(CSIC)	Guillermo Martí­n Gutiérrez et al
Spain/AN-IBV-001081/2020	EPI_ISL_452604	2020-03-26	Servicio de Microbiología y Parasitología clínica. UCEIMP. Hospital Universitario Virgen del Rocío/IBIS/CSIC/US.	SeqCOVID-SPAIN consortium/IBV(CSIC)	Guillermo Martí­n Gutiérrez et al
Spain/AN-IBV-001083/2020	EPI_ISL_452603	2020-03-26	Servicio de Microbiología y Parasitología clínica. UCEIMP. Hospital Universitario Virgen del Rocío/IBIS/CSIC/US.	SeqCOVID-SPAIN consortium/IBV(CSIC)	Guillermo Martí­n Gutiérrez et al
Spain/AN-IBV-001084/2020	EPI_ISL_452602	2020-03-26	Servicio de Microbiología y Parasitología clínica. UCEIMP. Hospital Universitario Virgen del Rocío/IBIS/CSIC/US.	SeqCOVID-SPAIN consortium/IBV(CSIC)	Guillermo Martí­n Gutiérrez et al
Spain/AN-IBV-001085/2020	EPI_ISL_452601	2020-03-27	Servicio de Microbiología y Parasitología clínica. UCEIMP. Hospital Universitario Virgen del Rocío/IBIS/CSIC/US.	SeqCOVID-SPAIN consortium/IBV(CSIC)	Guillermo Martí­n Gutiérrez et al
Spain/AN-IBV-001086/2020	EPI_ISL_452600	2020-03-27	Servicio de Microbiología y Parasitología clínica. UCEIMP. Hospital Universitario Virgen del Rocío/IBIS/CSIC/US.	SeqCOVID-SPAIN consortium/IBV(CSIC)	Guillermo Martí­n Gutiérrez et al
Spain/AN-IBV-001087/2020	EPI_ISL_452599	2020-03-27	Servicio de Microbiología y Parasitología clínica. UCEIMP. Hospital Universitario Virgen del Rocío/IBIS/CSIC/US.	SeqCOVID-SPAIN consortium/IBV(CSIC)	Guillermo Martí­n Gutiérrez et al
Spain/AN-IBV-001088/2020	EPI_ISL_452598	2020-03-26	Servicio de Microbiología y Parasitología clínica. UCEIMP. Hospital Universitario Virgen del Rocío/IBIS/CSIC/US.	SeqCOVID-SPAIN consortium/IBV(CSIC)	Guillermo Martí­n Gutiérrez et al
Spain/AN-IBV-001089/2020	EPI_ISL_452597	2020-03-26	Servicio de Microbiología y Parasitología clínica. UCEIMP. Hospital Universitario Virgen del Rocío/IBIS/CSIC/US.	SeqCOVID-SPAIN consortium/IBV(CSIC)	Guillermo Martí­n Gutiérrez et al
Spain/AN-IBV-001090/2020	EPI_ISL_452596	2020-03-27	Servicio de Microbiología y Parasitología clínica. UCEIMP. Hospital Universitario Virgen del Rocío/IBIS/CSIC/US.	SeqCOVID-SPAIN consortium/IBV(CSIC)	Guillermo Martí­n Gutiérrez et al
Spain/AN-IBV-001091/2020	EPI_ISL_452595	2020-03-27	Servicio de Microbiología y Parasitología clínica. UCEIMP. Hospital Universitario Virgen del Rocío/IBIS/CSIC/US.	SeqCOVID-SPAIN consortium/IBV(CSIC)	Guillermo Martí­n Gutiérrez et al
Spain/AN-IBV-001092/2020	EPI_ISL_452594	2020-03-27	Servicio de Microbiología y Parasitología clínica. UCEIMP. Hospital Universitario Virgen del Rocío/IBIS/CSIC/US.	SeqCOVID-SPAIN consortium/IBV(CSIC)	Guillermo Martí­n Gutiérrez et al
Spain/AN-IBV-001093/2020	EPI_ISL_452593	2020-03-26	Servicio de Microbiología y Parasitología clínica. UCEIMP. Hospital Universitario Virgen del Rocío/IBIS/CSIC/US.	SeqCOVID-SPAIN consortium/IBV(CSIC)	Guillermo Martí­n Gutiérrez et al
Spain/AN-IBV-001094/2020	EPI_ISL_452592	2020-03-27	Servicio de Microbiología y Parasitología clínica. UCEIMP. Hospital Universitario Virgen del Rocío/IBIS/CSIC/US.	SeqCOVID-SPAIN consortium/IBV(CSIC)	Guillermo Martí­n Gutiérrez et al
Spain/AN-IBV-001096/2020	EPI_ISL_452591	2020-03-27	Servicio de Microbiología y Parasitología clínica. UCEIMP. Hospital Universitario Virgen del Rocío/IBIS/CSIC/US.	SeqCOVID-SPAIN consortium/IBV(CSIC)	Guillermo Martí­n Gutiérrez et al
Spain/AN-IBV-001097/2020	EPI_ISL_452590	2020-03-29	Servicio de Microbiología y Parasitología clínica. UCEIMP. Hospital Universitario Virgen del Rocío/IBIS/CSIC/US.	SeqCOVID-SPAIN consortium/IBV(CSIC)	Guillermo Martí­n Gutiérrez et al
Spain/AN-IBV-001098/2020	EPI_ISL_452589	2020-03-29	Servicio de Microbiología y Parasitología clínica. UCEIMP. Hospital Universitario Virgen del Rocío/IBIS/CSIC/US.	SeqCOVID-SPAIN consortium/IBV(CSIC)	Guillermo Martí­n Gutiérrez et al
Spain/AN-IBV-001099/2020	EPI_ISL_452588	2020-03-29	Servicio de Microbiología y Parasitología clínica. UCEIMP. Hospital Universitario Virgen del Rocío/IBIS/CSIC/US.	SeqCOVID-SPAIN consortium/IBV(CSIC)	Guillermo Martí­n Gutiérrez et al
Spain/AN-IBV-001101/2020	EPI_ISL_452587	2020-03-29	Servicio de Microbiología y Parasitología clínica. UCEIMP. Hospital Universitario Virgen del Rocío/IBIS/CSIC/US.	SeqCOVID-SPAIN consortium/IBV(CSIC)	Guillermo Martí­n Gutiérrez et al
Spain/AN-IBV-001104/2020	EPI_ISL_452586	2020-03-29	Servicio de Microbiología y Parasitología clínica. UCEIMP. Hospital Universitario Virgen del Rocío/IBIS/CSIC/US.	SeqCOVID-SPAIN consortium/IBV(CSIC)	Guillermo Martí­n Gutiérrez et al
Spain/AN-IBV-001106/2020	EPI_ISL_452585	2020-03-29	Servicio de Microbiología y Parasitología clínica. UCEIMP. Hospital Universitario Virgen del Rocío/IBIS/CSIC/US.	SeqCOVID-SPAIN consortium/IBV(CSIC)	Guillermo Martí­n Gutiérrez et al
Spain/AN-IBV-001117/2020	EPI_ISL_452584	2020-03-28	Servicio de Microbiología y Parasitología clínica. UCEIMP. Hospital Universitario Virgen del Rocío/IBIS/CSIC/US.	SeqCOVID-SPAIN consortium/IBV(CSIC)	Guillermo Martí­n Gutiérrez et al
Spain/AN-IBV-001118/2020	EPI_ISL_452583	2020-03-27	Servicio de Microbiología y Parasitología clínica. UCEIMP. Hospital Universitario Virgen del Rocío/IBIS/CSIC/US.	SeqCOVID-SPAIN consortium/IBV(CSIC)	Guillermo Martí­n Gutiérrez et al
Spain/AN-IBV-001119/2020	EPI_ISL_452582	2020-03-27	Servicio de Microbiología y Parasitología clínica. UCEIMP. Hospital Universitario Virgen del Rocío/IBIS/CSIC/US.	SeqCOVID-SPAIN consortium/IBV(CSIC)	Guillermo Martí­n Gutiérrez et al
Spain/AN-IBV-001120/2020	EPI_ISL_452581	2020-03-28	Servicio de Microbiología y Parasitología clínica. UCEIMP. Hospital Universitario Virgen del Rocío/IBIS/CSIC/US.	SeqCOVID-SPAIN consortium/IBV(CSIC)	Guillermo Martí­n Gutiérrez et al
Spain/AN-IBV-001121/2020	EPI_ISL_452580	2020-03-27	Servicio de Microbiología y Parasitología clínica. UCEIMP. Hospital Universitario Virgen del Rocío/IBIS/CSIC/US.	SeqCOVID-SPAIN consortium/IBV(CSIC)	Guillermo Martí­n Gutiérrez et al
Spain/AN-IBV-001122/2020	EPI_ISL_452579	2020-03-27	Servicio de Microbiología y Parasitología clínica. UCEIMP. Hospital Universitario Virgen del Rocío/IBIS/CSIC/US.	SeqCOVID-SPAIN consortium/IBV(CSIC)	Guillermo Martí­n Gutiérrez et al
Spain/AN-IBV-001147/2020	EPI_ISL_452578	2020-03-28	Servicio de Microbiología y Parasitología clínica. UCEIMP. Hospital Universitario Virgen del Rocío/IBIS/CSIC/US.	SeqCOVID-SPAIN consortium/IBV(CSIC)	Guillermo Martí­n Gutiérrez et al
Spain/AN-IBV-001155/2020	EPI_ISL_452577	2020-03-25	Servicio de Microbiología y Parasitología clínica. UCEIMP. Hospital Universitario Virgen del Rocío/IBIS/CSIC/US.	SeqCOVID-SPAIN consortium/IBV(CSIC)	Guillermo Martí­n Gutiérrez et al
Spain/AN-IBV-001159/2020	EPI_ISL_452576	2020-03-25	Servicio de Microbiología y Parasitología clínica. UCEIMP. Hospital Universitario Virgen del Rocío/IBIS/CSIC/US.	SeqCOVID-SPAIN consortium/IBV(CSIC)	Guillermo Martí­n Gutiérrez et al
Spain/AN-IBV-001161/2020	EPI_ISL_452575	2020-03-25	Servicio de Microbiología y Parasitología clínica. UCEIMP. Hospital Universitario Virgen del Rocío/IBIS/CSIC/US.	SeqCOVID-SPAIN consortium/IBV(CSIC)	Guillermo Martí­n Gutiérrez et al
Spain/AN-IBV-001162/2020	EPI_ISL_452574	2020-03-25	Servicio de Microbiología y Parasitología clínica. UCEIMP. Hospital Universitario Virgen del Rocío/IBIS/CSIC/US.	SeqCOVID-SPAIN consortium/IBV(CSIC)	Guillermo Martí­n Gutiérrez et al
Spain/AN-IBV-001163/2020	EPI_ISL_452573	2020-03-25	Servicio de Microbiología y Parasitología clínica. UCEIMP. Hospital Universitario Virgen del Rocío/IBIS/CSIC/US.	SeqCOVID-SPAIN consortium/IBV(CSIC)	Guillermo Martí­n Gutiérrez et al
Spain/AN-IBV-001164/2020	EPI_ISL_452572	2020-03-25	Servicio de Microbiología y Parasitología clínica. UCEIMP. Hospital Universitario Virgen del Rocío/IBIS/CSIC/US.	SeqCOVID-SPAIN consortium/IBV(CSIC)	Guillermo Martí­n Gutiérrez et al
Spain/AN-IBV-001168/2020	EPI_ISL_452571	2020-03-26	Servicio de Microbiología y Parasitología clínica. UCEIMP. Hospital Universitario Virgen del Rocío/IBIS/CSIC/US.	SeqCOVID-SPAIN consortium/IBV(CSIC)	Guillermo Martí­n Gutiérrez et al
Spain/AN-IBV-001169/2020	EPI_ISL_452570	2020-03-26	Servicio de Microbiología y Parasitología clínica. UCEIMP. Hospital Universitario Virgen del Rocío/IBIS/CSIC/US.	SeqCOVID-SPAIN consortium/IBV(CSIC)	Guillermo Martí­n Gutiérrez et al
Spain/AN-IBV-001170/2020	EPI_ISL_452569	2020-03-26	Servicio de Microbiología y Parasitología clínica. UCEIMP. Hospital Universitario Virgen del Rocío/IBIS/CSIC/US.	SeqCOVID-SPAIN consortium/IBV(CSIC)	Guillermo Martí­n Gutiérrez et al
Spain/AN-IBV-001171/2020	EPI_ISL_452568	2020-03-26	Servicio de Microbiología y Parasitología clínica. UCEIMP. Hospital Universitario Virgen del Rocío/IBIS/CSIC/US.	SeqCOVID-SPAIN consortium/IBV(CSIC)	Guillermo Martí­n Gutiérrez et al
Spain/AN-IBV-001176/2020	EPI_ISL_452567	2020-03-25	Servicio de Microbiología y Parasitología clínica. UCEIMP. Hospital Universitario Virgen del Rocío/IBIS/CSIC/US.	SeqCOVID-SPAIN consortium/IBV(CSIC)	Guillermo Martí­n Gutiérrez et al
Spain/AN-IBV-001191/2020	EPI_ISL_452566	2020-03-25	Servicio de Microbiología y Parasitología clínica. UCEIMP. Hospital Universitario Virgen del Rocío/IBIS/CSIC/US.	SeqCOVID-SPAIN consortium/IBV(CSIC)	Guillermo Martí­n Gutiérrez et al
Spain/AN-IBV-001192/2020	EPI_ISL_452565	2020-03-25	Servicio de Microbiología y Parasitología clínica. UCEIMP. Hospital Universitario Virgen del Rocío/IBIS/CSIC/US.	SeqCOVID-SPAIN consortium/IBV(CSIC)	Guillermo Martí­n Gutiérrez et al
Spain/AN-IBV-001194/2020	EPI_ISL_452564	2020-03-25	Servicio de Microbiología y Parasitología clínica. UCEIMP. Hospital Universitario Virgen del Rocío/IBIS/CSIC/US.	SeqCOVID-SPAIN consortium/IBV(CSIC)	Guillermo Martí­n Gutiérrez et al
Spain/AN-IBV-001195/2020	EPI_ISL_452563	2020-03-25	Servicio de Microbiología y Parasitología clínica. UCEIMP. Hospital Universitario Virgen del Rocío/IBIS/CSIC/US.	SeqCOVID-SPAIN consortium/IBV(CSIC)	Guillermo Martí­n Gutiérrez et al
Spain/AN-IBV-001196/2020	EPI_ISL_452562	2020-03-25	Servicio de Microbiología y Parasitología clínica. UCEIMP. Hospital Universitario Virgen del Rocío/IBIS/CSIC/US.	SeqCOVID-SPAIN consortium/IBV(CSIC)	Guillermo Martí­n Gutiérrez et al
Spain/AN-IBV-001209/2020	EPI_ISL_452561	2020-03-24	Servicio de Microbiología y Parasitología clínica. UCEIMP. Hospital Universitario Virgen del Rocío/IBIS/CSIC/US.	SeqCOVID-SPAIN consortium/IBV(CSIC)	Guillermo Martí­n Gutiérrez et al
Spain/AN-IBV-001211/2020	EPI_ISL_452560	2020-03-24	Servicio de Microbiología y Parasitología clínica. UCEIMP. Hospital Universitario Virgen del Rocío/IBIS/CSIC/US.	SeqCOVID-SPAIN consortium/IBV(CSIC)	Guillermo Martí­n Gutiérrez et al
Spain/AN-IBV-001213/2020	EPI_ISL_452559	2020-03-24	Servicio de Microbiología y Parasitología clínica. UCEIMP. Hospital Universitario Virgen del Rocío/IBIS/CSIC/US.	SeqCOVID-SPAIN consortium/IBV(CSIC)	Guillermo Martí­n Gutiérrez et al
Spain/AN-IBV-001214/2020	EPI_ISL_452558	2020-03-24	Servicio de Microbiología y Parasitología clínica. UCEIMP. Hospital Universitario Virgen del Rocío/IBIS/CSIC/US.	SeqCOVID-SPAIN consortium/IBV(CSIC)	Guillermo Martí­n Gutiérrez et al
Spain/AN-IBV-001216/2020	EPI_ISL_452557	2020-03-24	Servicio de Microbiología y Parasitología clínica. UCEIMP. Hospital Universitario Virgen del Rocío/IBIS/CSIC/US.	SeqCOVID-SPAIN consortium/IBV(CSIC)	Guillermo Martí­n Gutiérrez et al
Spain/AN-IBV-001217/2020	EPI_ISL_452556	2020-03-24	Servicio de Microbiología y Parasitología clínica. UCEIMP. Hospital Universitario Virgen del Rocío/IBIS/CSIC/US.	SeqCOVID-SPAIN consortium/IBV(CSIC)	Guillermo Martí­n Gutiérrez et al
Spain/AN-IBV-001271/2020	EPI_ISL_452555	2020-03-24	Servicio de Microbiología y Parasitología clínica. UCEIMP. Hospital Universitario Virgen del Rocío/IBIS/CSIC/US.	SeqCOVID-SPAIN consortium/IBV(CSIC)	Guillermo Martí­n Gutiérrez et al
Spain/AN-IBV-001272/2020	EPI_ISL_452554	2020-03-24	Servicio de Microbiología y Parasitología clínica. UCEIMP. Hospital Universitario Virgen del Rocío/IBIS/CSIC/US.	SeqCOVID-SPAIN consortium/IBV(CSIC)	Guillermo Martí­n Gutiérrez et al
Spain/AN-IBV-001320/2020	EPI_ISL_452553	2020-03-23	Servicio de Microbiología y Parasitología clínica. UCEIMP. Hospital Universitario Virgen del Rocío/IBIS/CSIC/US.	SeqCOVID-SPAIN consortium/IBV(CSIC)	Guillermo Martí­n Gutiérrez et al
Spain/AN-IBV-001321/2020	EPI_ISL_452552	2020-03-23	Servicio de Microbiología y Parasitología clínica. UCEIMP. Hospital Universitario Virgen del Rocío/IBIS/CSIC/US.	SeqCOVID-SPAIN consortium/IBV(CSIC)	Guillermo Martí­n Gutiérrez et al
Spain/AN-IBV-001322/2020	EPI_ISL_452551	2020-03-23	Servicio de Microbiología y Parasitología clínica. UCEIMP. Hospital Universitario Virgen del Rocío/IBIS/CSIC/US.	SeqCOVID-SPAIN consortium/IBV(CSIC)	Guillermo Martí­n Gutiérrez et al
Spain/AN-IBV-001323/2020	EPI_ISL_452550	2020-03-23	Servicio de Microbiología y Parasitología clínica. UCEIMP. Hospital Universitario Virgen del Rocío/IBIS/CSIC/US.	SeqCOVID-SPAIN consortium/IBV(CSIC)	Guillermo Martí­n Gutiérrez et al
Spain/AN-IBV-001324/2020	EPI_ISL_452549	2020-03-23	Servicio de Microbiología y Parasitología clínica. UCEIMP. Hospital Universitario Virgen del Rocío/IBIS/CSIC/US.	SeqCOVID-SPAIN consortium/IBV(CSIC)	Guillermo Martí­n Gutiérrez et al
Spain/AN-IBV-001325/2020	EPI_ISL_452548	2020-03-23	Servicio de Microbiología y Parasitología clínica. UCEIMP. Hospital Universitario Virgen del Rocío/IBIS/CSIC/US.	SeqCOVID-SPAIN consortium/IBV(CSIC)	Guillermo Martí­n Gutiérrez et al
Spain/AN-IBV-001326/2020	EPI_ISL_452547	2020-03-23	Servicio de Microbiología y Parasitología clínica. UCEIMP. Hospital Universitario Virgen del Rocío/IBIS/CSIC/US.	SeqCOVID-SPAIN consortium/IBV(CSIC)	Guillermo Martí­n Gutiérrez et al
Spain/AN-IBV-001327/2020	EPI_ISL_452546	2020-03-23	Servicio de Microbiología y Parasitología clínica. UCEIMP. Hospital Universitario Virgen del Rocío/IBIS/CSIC/US.	SeqCOVID-SPAIN consortium/IBV(CSIC)	Guillermo Martí­n Gutiérrez et al
Spain/AN-IBV-001328/2020	EPI_ISL_452545	2020-03-23	Servicio de Microbiología y Parasitología clínica. UCEIMP. Hospital Universitario Virgen del Rocío/IBIS/CSIC/US.	SeqCOVID-SPAIN consortium/IBV(CSIC)	Guillermo Martí­n Gutiérrez et al
Spain/AN-IBV-001329/2020	EPI_ISL_452544	2020-03-23	Servicio de Microbiología y Parasitología clínica. UCEIMP. Hospital Universitario Virgen del Rocío/IBIS/CSIC/US.	SeqCOVID-SPAIN consortium/IBV(CSIC)	Guillermo Martí­n Gutiérrez et al
Spain/AN-IBV-001874/2020	EPI_ISL_452471	2020-03-06	Hospital Universitario Puerta del Mar de Cádiz - INIBICA	SeqCOVID-SPAIN consortium/IBV(CSIC)	Salud Rodríguez-Pallares et al
Spain/AN-IBV-001875/2020	EPI_ISL_452470	2020-03-07	Hospital Universitario Puerta del Mar de Cádiz - INIBICA	SeqCOVID-SPAIN consortium/IBV(CSIC)	Salud Rodríguez-Pallares et al
Spain/AN-IBV-001876/2020	EPI_ISL_452469	2020-03-09	Hospital Universitario Puerta del Mar de Cádiz - INIBICA	SeqCOVID-SPAIN consortium/IBV(CSIC)	Salud Rodríguez-Pallares et al
Spain/AN-IBV-001877/2020	EPI_ISL_452468	2020-03-10	Hospital Universitario Puerta del Mar de Cádiz - INIBICA	SeqCOVID-SPAIN consortium/IBV(CSIC)	Salud Rodríguez-Pallares et al
Spain/AN-IBV-001879/2020	EPI_ISL_452467	2020-03-10	Hospital Universitario Puerta del Mar de Cádiz - INIBICA	SeqCOVID-SPAIN consortium/IBV(CSIC)	Salud Rodríguez-Pallares et al
Spain/AN-IBV-001880/2020	EPI_ISL_452466	2020-03-11	Hospital Universitario Puerta del Mar de Cádiz - INIBICA	SeqCOVID-SPAIN consortium/IBV(CSIC)	Salud Rodríguez-Pallares et al
Spain/AN-IBV-001881/2020	EPI_ISL_452465	2020-03-11	Hospital Universitario Puerta del Mar de Cádiz - INIBICA	SeqCOVID-SPAIN consortium/IBV(CSIC)	Salud Rodríguez-Pallares et al
Spain/AN-IBV-001883/2020	EPI_ISL_452464	2020-03-12	Hospital Universitario Puerta del Mar de Cádiz - INIBICA	SeqCOVID-SPAIN consortium/IBV(CSIC)	Salud Rodríguez-Pallares et al
Spain/AN-IBV-001884/2020	EPI_ISL_452463	2020-03-12	Hospital Universitario Puerta del Mar de Cádiz - INIBICA	SeqCOVID-SPAIN consortium/IBV(CSIC)	Salud Rodríguez-Pallares et al
Spain/AN-IBV-001886/2020	EPI_ISL_452462	2020-03-12	Hospital Universitario Puerta del Mar de Cádiz - INIBICA	SeqCOVID-SPAIN consortium/IBV(CSIC)	Salud Rodríguez-Pallares et al
Spain/AN-IBV-001887/2020	EPI_ISL_452461	2020-03-12	Hospital Universitario Puerta del Mar de Cádiz - INIBICA	SeqCOVID-SPAIN consortium/IBV(CSIC)	Salud Rodríguez-Pallares et al
Spain/AN-IBV-001888/2020	EPI_ISL_452460	2020-03-13	Hospital Universitario Puerta del Mar de Cádiz - INIBICA	SeqCOVID-SPAIN consortium/IBV(CSIC)	Salud Rodríguez-Pallares et al
Spain/AN-IBV-001889/2020	EPI_ISL_452459	2020-03-13	Hospital Universitario Puerta del Mar de Cádiz - INIBICA	SeqCOVID-SPAIN consortium/IBV(CSIC)	Salud Rodríguez-Pallares et al
Spain/AN-IBV-001890/2020	EPI_ISL_452458	2020-03-13	Hospital Universitario Puerta del Mar de Cádiz - INIBICA	SeqCOVID-SPAIN consortium/IBV(CSIC)	Salud Rodríguez-Pallares et al
Spain/AN-IBV-001891/2020	EPI_ISL_452457	2020-03-13	Hospital Universitario Puerta del Mar de Cádiz - INIBICA	SeqCOVID-SPAIN consortium/IBV(CSIC)	Salud Rodríguez-Pallares et al
Spain/AN-IBV-001892/2020	EPI_ISL_452456	2020-03-12	Hospital Universitario Puerta del Mar de Cádiz - INIBICA	SeqCOVID-SPAIN consortium/IBV(CSIC)	Salud Rodríguez-Pallares et al
Spain/AN-IBV-001893/2020	EPI_ISL_452455	2020-03-13	Hospital Universitario Puerta del Mar de Cádiz - INIBICA	SeqCOVID-SPAIN consortium/IBV(CSIC)	Salud Rodríguez-Pallares et al
Spain/AN-IBV-001894/2020	EPI_ISL_452454	2020-03-13	Hospital Universitario Puerta del Mar de Cádiz - INIBICA	SeqCOVID-SPAIN consortium/IBV(CSIC)	Salud Rodríguez-Pallares et al
Spain/AN-IBV-001895/2020	EPI_ISL_452453	2020-03-15	Hospital Universitario Puerta del Mar de Cádiz - INIBICA	SeqCOVID-SPAIN consortium/IBV(CSIC)	Salud Rodríguez-Pallares et al
Spain/AN-IBV-001897/2020	EPI_ISL_467071	2020-03-15	Hospital Universitario Puerta del Mar de Cádiz - INIBICA	SeqCOVID-SPAIN consortium/IBV(CSIC)	Salud Rodríguez-Pallares et al
Spain/AN-IBV-001899/2020	EPI_ISL_467076	2020-03-15	Hospital Universitario Puerta del Mar de Cádiz - INIBICA	SeqCOVID-SPAIN consortium/IBV(CSIC)	Salud Rodríguez-Pallares et al
Spain/AN-IBV-001900/2020	EPI_ISL_467064	2020-03-15	Hospital Universitario Puerta del Mar de Cádiz - INIBICA	SeqCOVID-SPAIN consortium/IBV(CSIC)	Salud Rodríguez-Pallares et al
Spain/AN-IBV-001901/2020	EPI_ISL_467070	2020-03-15	Hospital Universitario Puerta del Mar de Cádiz - INIBICA	SeqCOVID-SPAIN consortium/IBV(CSIC)	Salud Rodríguez-Pallares et al
Spain/AN-IBV-001902/2020	EPI_ISL_467074	2020-03-15	Hospital Universitario Puerta del Mar de Cádiz - INIBICA	SeqCOVID-SPAIN consortium/IBV(CSIC)	Salud Rodríguez-Pallares et al
Spain/AN-IBV-001903/2020	EPI_ISL_467077	2020-03-16	Hospital Universitario Puerta del Mar de Cádiz - INIBICA	SeqCOVID-SPAIN consortium/IBV(CSIC)	Salud Rodríguez-Pallares et al
Spain/AN-IBV-001904/2020	EPI_ISL_467073	2020-03-16	Hospital Universitario Puerta del Mar de Cádiz - INIBICA	SeqCOVID-SPAIN consortium/IBV(CSIC)	Salud Rodríguez-Pallares et al
Spain/AN-IBV-001905/2020	EPI_ISL_467082	2020-03-12	Hospital Universitario Puerta del Mar de Cádiz - INIBICA	SeqCOVID-SPAIN consortium/IBV(CSIC)	Salud Rodríguez-Pallares et al
Spain/AN-IBV-001906/2020	EPI_ISL_467065	2020-03-12	Hospital Universitario Puerta del Mar de Cádiz - INIBICA	SeqCOVID-SPAIN consortium/IBV(CSIC)	Salud Rodríguez-Pallares et al
Spain/AN-IBV-001907/2020	EPI_ISL_467072	2020-03-16	Hospital Universitario Puerta del Mar de Cádiz - INIBICA	SeqCOVID-SPAIN consortium/IBV(CSIC)	Salud Rodríguez-Pallares et al
Spain/AN-IBV-001908/2020	EPI_ISL_467067	2020-03-16	Hospital Universitario Puerta del Mar de Cádiz - INIBICA	SeqCOVID-SPAIN consortium/IBV(CSIC)	Salud Rodríguez-Pallares et al
Spain/AN-IBV-001910/2020	EPI_ISL_467084	2020-03-16	Hospital Universitario Puerta del Mar de Cádiz - INIBICA	SeqCOVID-SPAIN consortium/IBV(CSIC)	Salud Rodríguez-Pallares et al
Spain/AN-IBV-001912/2020	EPI_ISL_467068	2020-03-16	Hospital Universitario Puerta del Mar de Cádiz - INIBICA	SeqCOVID-SPAIN consortium/IBV(CSIC)	Salud Rodríguez-Pallares et al
Spain/AN-IBV-001913/2020	EPI_ISL_467079	2020-03-16	Hospital Universitario Puerta del Mar de Cádiz - INIBICA	SeqCOVID-SPAIN consortium/IBV(CSIC)	Salud Rodríguez-Pallares et al
Spain/AN-IBV-001914/2020	EPI_ISL_467085	2020-03-16	Hospital Universitario Puerta del Mar de Cádiz - INIBICA	SeqCOVID-SPAIN consortium/IBV(CSIC)	Salud Rodríguez-Pallares et al
Spain/AN-IBV-001915/2020	EPI_ISL_467078	2020-03-17	Hospital Universitario Puerta del Mar de Cádiz - INIBICA	SeqCOVID-SPAIN consortium/IBV(CSIC)	Salud Rodríguez-Pallares et al
Spain/AN-IBV-001917/2020	EPI_ISL_467081	2020-03-17	Hospital Universitario Puerta del Mar de Cádiz - INIBICA	SeqCOVID-SPAIN consortium/IBV(CSIC)	Salud Rodríguez-Pallares et al
Spain/AN-IBV-001919/2020	EPI_ISL_467080	2020-03-17	Hospital Universitario Puerta del Mar de Cádiz - INIBICA	SeqCOVID-SPAIN consortium/IBV(CSIC)	Salud Rodríguez-Pallares et al
Spain/AN-IBV-001920/2020	EPI_ISL_467069	2020-03-17	Hospital Universitario Puerta del Mar de Cádiz - INIBICA	SeqCOVID-SPAIN consortium/IBV(CSIC)	Salud Rodríguez-Pallares et al
Spain/AN-IBV-001921/2020	EPI_ISL_467075	2020-03-17	Hospital Universitario Puerta del Mar de Cádiz - INIBICA	SeqCOVID-SPAIN consortium/IBV(CSIC)	Salud Rodríguez-Pallares et al
Spain/AN-IBV-001922/2020	EPI_ISL_452452	2020-03-07	Servicio de Microbiología. HRU de Málaga. Servicio Andaluz de Salud	SeqCOVID-SPAIN consortium/IBV(CSIC)	Inmaculada de Toro Peinado et al
Spain/AN-IBV-001923/2020	EPI_ISL_452451	2020-03-10	Servicio de Microbiología. HRU de Málaga. Servicio Andaluz de Salud	SeqCOVID-SPAIN consortium/IBV(CSIC)	Inmaculada de Toro Peinado et al
Spain/AN-IBV-001924/2020	EPI_ISL_452450	2020-03-06	Servicio de Microbiología. HRU de Málaga. Servicio Andaluz de Salud	SeqCOVID-SPAIN consortium/IBV(CSIC)	Inmaculada de Toro Peinado et al
Spain/AN-IBV-001925/2020	EPI_ISL_452449	2020-03-11	Servicio de Microbiología. HRU de Málaga. Servicio Andaluz de Salud	SeqCOVID-SPAIN consortium/IBV(CSIC)	Inmaculada de Toro Peinado et al
Spain/AN-IBV-001926/2020	EPI_ISL_452448	2020-03-11	Servicio de Microbiología. HRU de Málaga. Servicio Andaluz de Salud	SeqCOVID-SPAIN consortium/IBV(CSIC)	Inmaculada de Toro Peinado et al
Spain/AN-IBV-001927/2020	EPI_ISL_452447	2020-03-11	Servicio de Microbiología. HRU de Málaga. Servicio Andaluz de Salud	SeqCOVID-SPAIN consortium/IBV(CSIC)	Inmaculada de Toro Peinado et al
Spain/AN-IBV-001928/2020	EPI_ISL_452446	2020-03-11	Servicio de Microbiología. HRU de Málaga. Servicio Andaluz de Salud	SeqCOVID-SPAIN consortium/IBV(CSIC)	Inmaculada de Toro Peinado et al
Spain/AN-IBV-001929/2020	EPI_ISL_452445	2020-03-11	Servicio de Microbiología. HRU de Málaga. Servicio Andaluz de Salud	SeqCOVID-SPAIN consortium/IBV(CSIC)	Inmaculada de Toro Peinado et al
Spain/AN-IBV-001932/2020	EPI_ISL_452443	2020-03-11	Servicio de Microbiología. HRU de Málaga. Servicio Andaluz de Salud	SeqCOVID-SPAIN consortium/IBV(CSIC)	Inmaculada de Toro Peinado et al
Spain/AN-IBV-001934/2020	EPI_ISL_452442	2020-03-12	Servicio de Microbiología. HRU de Málaga. Servicio Andaluz de Salud	SeqCOVID-SPAIN consortium/IBV(CSIC)	Inmaculada de Toro Peinado et al
Spain/AN-IBV-001935/2020	EPI_ISL_452441	2020-03-12	Servicio de Microbiología. HRU de Málaga. Servicio Andaluz de Salud	SeqCOVID-SPAIN consortium/IBV(CSIC)	Inmaculada de Toro Peinado et al
Spain/AN-IBV-001936/2020	EPI_ISL_452440	2020-03-12	Servicio de Microbiología. HRU de Málaga. Servicio Andaluz de Salud	SeqCOVID-SPAIN consortium/IBV(CSIC)	Inmaculada de Toro Peinado et al
Spain/AN-IBV-001937/2020	EPI_ISL_452439	2020-03-12	Servicio de Microbiología. HRU de Málaga. Servicio Andaluz de Salud	SeqCOVID-SPAIN consortium/IBV(CSIC)	Inmaculada de Toro Peinado et al
Spain/AN-IBV-001938/2020	EPI_ISL_509607	2020-03-12	Servicio de Microbiología. HRU de Málaga. Servicio Andaluz de Salud	SeqCOVID-SPAIN consortium/IBV(CSIC)	Inmaculada de Toro Peinado. MªConcepción Mediavilla Gradolph. Begoña Palop Borrás et al
Spain/AN-IBV-001939/2020	EPI_ISL_452438	2020-03-12	Servicio de Microbiología. HRU de Málaga. Servicio Andaluz de Salud	SeqCOVID-SPAIN consortium/IBV(CSIC)	Inmaculada de Toro Peinado et al
Spain/AN-IBV-001940/2020	EPI_ISL_452437	2020-03-12	Servicio de Microbiología. HRU de Málaga. Servicio Andaluz de Salud	SeqCOVID-SPAIN consortium/IBV(CSIC)	Inmaculada de Toro Peinado et al
Spain/AN-IBV-001941/2020	EPI_ISL_452436	2020-03-12	Servicio de Microbiología. HRU de Málaga. Servicio Andaluz de Salud	SeqCOVID-SPAIN consortium/IBV(CSIC)	Inmaculada de Toro Peinado et al
Spain/AN-IBV-001942/2020	EPI_ISL_452435	2020-03-12	Servicio de Microbiología. HRU de Málaga. Servicio Andaluz de Salud	SeqCOVID-SPAIN consortium/IBV(CSIC)	Inmaculada de Toro Peinado et al
Spain/AN-IBV-001944/2020	EPI_ISL_452434	2020-03-12	Servicio de Microbiología. HRU de Málaga. Servicio Andaluz de Salud	SeqCOVID-SPAIN consortium/IBV(CSIC)	Inmaculada de Toro Peinado et al
Spain/AN-IBV-001946/2020	EPI_ISL_452433	2020-03-13	Servicio de Microbiología. HRU de Málaga. Servicio Andaluz de Salud	SeqCOVID-SPAIN consortium/IBV(CSIC)	Inmaculada de Toro Peinado et al
Spain/AN-IBV-001947/2020	EPI_ISL_452432	2020-03-13	Servicio de Microbiología. HRU de Málaga. Servicio Andaluz de Salud	SeqCOVID-SPAIN consortium/IBV(CSIC)	Inmaculada de Toro Peinado et al
Spain/AN-IBV-001948/2020	EPI_ISL_452431	2020-03-13	Servicio de Microbiología. HRU de Málaga. Servicio Andaluz de Salud	SeqCOVID-SPAIN consortium/IBV(CSIC)	Inmaculada de Toro Peinado et al
Spain/AN-IBV-001949/2020	EPI_ISL_452430	2020-03-13	Servicio de Microbiología. HRU de Málaga. Servicio Andaluz de Salud	SeqCOVID-SPAIN consortium/IBV(CSIC)	Inmaculada de Toro Peinado et al
Spain/AN-IBV-001950/2020	EPI_ISL_452429	2020-03-13	Servicio de Microbiología. HRU de Málaga. Servicio Andaluz de Salud	SeqCOVID-SPAIN consortium/IBV(CSIC)	Inmaculada de Toro Peinado et al
Spain/AN-IBV-001951/2020	EPI_ISL_452428	2020-03-13	Servicio de Microbiología. HRU de Málaga. Servicio Andaluz de Salud	SeqCOVID-SPAIN consortium/IBV(CSIC)	Inmaculada de Toro Peinado et al
Spain/AN-IBV-001952/2020	EPI_ISL_452427	2020-03-12	Servicio de Microbiología. HRU de Málaga. Servicio Andaluz de Salud	SeqCOVID-SPAIN consortium/IBV(CSIC)	Inmaculada de Toro Peinado et al
Spain/AN-IBV-001953/2020	EPI_ISL_452426	2020-03-13	Servicio de Microbiología. HRU de Málaga. Servicio Andaluz de Salud	SeqCOVID-SPAIN consortium/IBV(CSIC)	Inmaculada de Toro Peinado et al
Spain/AN-IBV-001954/2020	EPI_ISL_452425	2020-03-13	Servicio de Microbiología. HRU de Málaga. Servicio Andaluz de Salud	SeqCOVID-SPAIN consortium/IBV(CSIC)	Inmaculada de Toro Peinado et al
Spain/AN-IBV-001955/2020	EPI_ISL_452424	2020-03-13	Servicio de Microbiología. HRU de Málaga. Servicio Andaluz de Salud	SeqCOVID-SPAIN consortium/IBV(CSIC)	Inmaculada de Toro Peinado et al
Spain/AN-IBV-001956/2020	EPI_ISL_509602	2020-03-13	Servicio de Microbiología. HRU de Málaga. Servicio Andaluz de Salud	SeqCOVID-SPAIN consortium/IBV(CSIC)	Inmaculada de Toro Peinado. MªConcepción Mediavilla Gradolph. Begoña Palop Borrás et al
Spain/AN-IBV-001958/2020	EPI_ISL_452423	2020-03-13	Servicio de Microbiología. HRU de Málaga. Servicio Andaluz de Salud	SeqCOVID-SPAIN consortium/IBV(CSIC)	Inmaculada de Toro Peinado et al
Spain/AN-IBV-001959/2020	EPI_ISL_452422	2020-03-14	Servicio de Microbiología. HRU de Málaga. Servicio Andaluz de Salud	SeqCOVID-SPAIN consortium/IBV(CSIC)	Inmaculada de Toro Peinado et al
Spain/AN-IBV-001960/2020	EPI_ISL_452421	2020-03-14	Servicio de Microbiología. HRU de Málaga. Servicio Andaluz de Salud	SeqCOVID-SPAIN consortium/IBV(CSIC)	Inmaculada de Toro Peinado et al
Spain/AN-IBV-001961/2020	EPI_ISL_452420	2020-03-14	Servicio de Microbiología. HRU de Málaga. Servicio Andaluz de Salud	SeqCOVID-SPAIN consortium/IBV(CSIC)	Inmaculada de Toro Peinado et al
Spain/AN-IBV-001962/2020	EPI_ISL_452419	2020-03-14	Servicio de Microbiología. HRU de Málaga. Servicio Andaluz de Salud	SeqCOVID-SPAIN consortium/IBV(CSIC)	Inmaculada de Toro Peinado et al
Spain/AN-IBV-001963/2020	EPI_ISL_452418	2020-03-14	Servicio de Microbiología. HRU de Málaga. Servicio Andaluz de Salud	SeqCOVID-SPAIN consortium/IBV(CSIC)	Inmaculada de Toro Peinado et al
Spain/AN-IBV-001964/2020	EPI_ISL_452417	2020-03-14	Servicio de Microbiología. HRU de Málaga. Servicio Andaluz de Salud	SeqCOVID-SPAIN consortium/IBV(CSIC)	Inmaculada de Toro Peinado et al
Spain/AN-IBV-001965/2020	EPI_ISL_452416	2020-03-13	Servicio de Microbiología. HRU de Málaga. Servicio Andaluz de Salud	SeqCOVID-SPAIN consortium/IBV(CSIC)	Inmaculada de Toro Peinado et al
Spain/AN-IBV-001967/2020	EPI_ISL_452415	2020-03-14	Servicio de Microbiología. HRU de Málaga. Servicio Andaluz de Salud	SeqCOVID-SPAIN consortium/IBV(CSIC)	Inmaculada de Toro Peinado et al
Spain/AN-IBV-001968/2020	EPI_ISL_452414	2020-03-14	Servicio de Microbiología. HRU de Málaga. Servicio Andaluz de Salud	SeqCOVID-SPAIN consortium/IBV(CSIC)	Inmaculada de Toro Peinado et al
Spain/AN-IBV-001969/2020	EPI_ISL_452413	2020-03-14	Servicio de Microbiología. HRU de Málaga. Servicio Andaluz de Salud	SeqCOVID-SPAIN consortium/IBV(CSIC)	Inmaculada de Toro Peinado et al
Spain/AN-IBV-001970/2020	EPI_ISL_452412	2020-03-14	Servicio de Microbiología. HRU de Málaga. Servicio Andaluz de Salud	SeqCOVID-SPAIN consortium/IBV(CSIC)	Inmaculada de Toro Peinado et al
Spain/AN-IBV-001971/2020	EPI_ISL_452411	2020-03-14	Servicio de Microbiología. HRU de Málaga. Servicio Andaluz de Salud	SeqCOVID-SPAIN consortium/IBV(CSIC)	Inmaculada de Toro Peinado et al
Spain/AN-IBV-001972/2020	EPI_ISL_452410	2020-03-14	Servicio de Microbiología. HRU de Málaga. Servicio Andaluz de Salud	SeqCOVID-SPAIN consortium/IBV(CSIC)	Inmaculada de Toro Peinado et al
Spain/AN-IBV-001973/2020	EPI_ISL_452409	2020-03-14	Servicio de Microbiología. HRU de Málaga. Servicio Andaluz de Salud	SeqCOVID-SPAIN consortium/IBV(CSIC)	Inmaculada de Toro Peinado et al
Spain/AN-IBV-001974/2020	EPI_ISL_509606	2020-03-15	Servicio de Microbiología. HRU de Málaga. Servicio Andaluz de Salud	SeqCOVID-SPAIN consortium/IBV(CSIC)	Inmaculada de Toro Peinado. MªConcepción Mediavilla Gradolph. Begoña Palop Borrás et al
Spain/AN-IBV-001975/2020	EPI_ISL_452408	2020-03-15	Servicio de Microbiología. HRU de Málaga. Servicio Andaluz de Salud	SeqCOVID-SPAIN consortium/IBV(CSIC)	Inmaculada de Toro Peinado et al
Spain/AN-IBV-001976/2020	EPI_ISL_509603	2020-03-15	Servicio de Microbiología. HRU de Málaga. Servicio Andaluz de Salud	SeqCOVID-SPAIN consortium/IBV(CSIC)	Inmaculada de Toro Peinado. MªConcepción Mediavilla Gradolph. Begoña Palop Borrás et al
Spain/AN-IBV-001977/2020	EPI_ISL_452407	2020-03-15	Servicio de Microbiología. HRU de Málaga. Servicio Andaluz de Salud	SeqCOVID-SPAIN consortium/IBV(CSIC)	Inmaculada de Toro Peinado et al
Spain/AN-IBV-001978/2020	EPI_ISL_452406	2020-03-15	Servicio de Microbiología. HRU de Málaga. Servicio Andaluz de Salud	SeqCOVID-SPAIN consortium/IBV(CSIC)	Inmaculada de Toro Peinado et al
Spain/AN-IBV-001979/2020	EPI_ISL_452405	2020-03-15	Servicio de Microbiología. HRU de Málaga. Servicio Andaluz de Salud	SeqCOVID-SPAIN consortium/IBV(CSIC)	Inmaculada de Toro Peinado et al
Spain/AN-IBV-001980/2020	EPI_ISL_509619	2020-03-15	Servicio de Microbiología. HRU de Málaga. Servicio Andaluz de Salud	SeqCOVID-SPAIN consortium/IBV(CSIC)	Inmaculada de Toro Peinado. MªConcepción Mediavilla Gradolph. Begoña Palop Borrás et al
Spain/AN-IBV-001981/2020	EPI_ISL_509620	2020-03-15	Servicio de Microbiología. HRU de Málaga. Servicio Andaluz de Salud	SeqCOVID-SPAIN consortium/IBV(CSIC)	Inmaculada de Toro Peinado. MªConcepción Mediavilla Gradolph. Begoña Palop Borrás et al
Spain/AN-IBV-001982/2020	EPI_ISL_452404	2020-03-15	Servicio de Microbiología. HRU de Málaga. Servicio Andaluz de Salud	SeqCOVID-SPAIN consortium/IBV(CSIC)	Inmaculada de Toro Peinado et al
Spain/AN-IBV-001983/2020	EPI_ISL_452403	2020-03-15	Servicio de Microbiología. HRU de Málaga. Servicio Andaluz de Salud	SeqCOVID-SPAIN consortium/IBV(CSIC)	Inmaculada de Toro Peinado et al
Spain/AN-IBV-001984/2020	EPI_ISL_509621	2020-03-15	Servicio de Microbiología. HRU de Málaga. Servicio Andaluz de Salud	SeqCOVID-SPAIN consortium/IBV(CSIC)	Inmaculada de Toro Peinado. MªConcepción Mediavilla Gradolph. Begoña Palop Borrás et al
Spain/AN-IBV-001985/2020	EPI_ISL_509622	2020-03-15	Servicio de Microbiología. HRU de Málaga. Servicio Andaluz de Salud	SeqCOVID-SPAIN consortium/IBV(CSIC)	Inmaculada de Toro Peinado. MªConcepción Mediavilla Gradolph. Begoña Palop Borrás et al
Spain/AN-IBV-001987/2020	EPI_ISL_509623	2020-03-15	Servicio de Microbiología. HRU de Málaga. Servicio Andaluz de Salud	SeqCOVID-SPAIN consortium/IBV(CSIC)	Inmaculada de Toro Peinado. MªConcepción Mediavilla Gradolph. Begoña Palop Borrás et al
Spain/AN-IBV-001988/2020	EPI_ISL_452402	2020-03-15	Servicio de Microbiología. HRU de Málaga. Servicio Andaluz de Salud	SeqCOVID-SPAIN consortium/IBV(CSIC)	Inmaculada de Toro Peinado et al
Spain/AN-IBV-001989/2020	EPI_ISL_509624	2020-03-15	Servicio de Microbiología. HRU de Málaga. Servicio Andaluz de Salud	SeqCOVID-SPAIN consortium/IBV(CSIC)	Inmaculada de Toro Peinado. MªConcepción Mediavilla Gradolph. Begoña Palop Borrás et al
Spain/AN-IBV-001991/2020	EPI_ISL_509604	2020-03-15	Servicio de Microbiología. HRU de Málaga. Servicio Andaluz de Salud	SeqCOVID-SPAIN consortium/IBV(CSIC)	Inmaculada de Toro Peinado. MªConcepción Mediavilla Gradolph. Begoña Palop Borrás et al
Spain/AN-IBV-001992/2020	EPI_ISL_452401	2020-03-15	Servicio de Microbiología. HRU de Málaga. Servicio Andaluz de Salud	SeqCOVID-SPAIN consortium/IBV(CSIC)	Inmaculada de Toro Peinado et al
Spain/AN-IBV-001993/2020	EPI_ISL_452400	2020-03-15	Servicio de Microbiología. HRU de Málaga. Servicio Andaluz de Salud	SeqCOVID-SPAIN consortium/IBV(CSIC)	Inmaculada de Toro Peinado et al
Spain/AN-IBV-001994/2020	EPI_ISL_452399	2020-03-16	Servicio de Microbiología. HRU de Málaga. Servicio Andaluz de Salud	SeqCOVID-SPAIN consortium/IBV(CSIC)	Inmaculada de Toro Peinado et al
Spain/AN-IBV-001995/2020	EPI_ISL_509625	2020-03-16	Servicio de Microbiología. HRU de Málaga. Servicio Andaluz de Salud	SeqCOVID-SPAIN consortium/IBV(CSIC)	Inmaculada de Toro Peinado. MªConcepción Mediavilla Gradolph. Begoña Palop Borrás et al
Spain/AN-IBV-001996/2020	EPI_ISL_509626	2020-03-16	Servicio de Microbiología. HRU de Málaga. Servicio Andaluz de Salud	SeqCOVID-SPAIN consortium/IBV(CSIC)	Inmaculada de Toro Peinado. MªConcepción Mediavilla Gradolph. Begoña Palop Borrás et al
Spain/AN-IBV-002000/2020	EPI_ISL_452398	2020-03-16	Servicio de Microbiología. HRU de Málaga. Servicio Andaluz de Salud	SeqCOVID-SPAIN consortium/IBV(CSIC)	Inmaculada de Toro Peinado et al
Spain/AN-IBV-002001/2020	EPI_ISL_452397	2020-03-16	Servicio de Microbiología. HRU de Málaga. Servicio Andaluz de Salud	SeqCOVID-SPAIN consortium/IBV(CSIC)	Inmaculada de Toro Peinado et al
Spain/AN-IBV-002003/2020	EPI_ISL_452396	2020-03-14	Servicio de Microbiología. HRU de Málaga. Servicio Andaluz de Salud	SeqCOVID-SPAIN consortium/IBV(CSIC)	Inmaculada de Toro Peinado et al
Spain/AN-IBV-002010/2020	EPI_ISL_452395	2020-03-14	Servicio de Microbiología. HRU de Málaga. Servicio Andaluz de Salud	SeqCOVID-SPAIN consortium/IBV(CSIC)	Inmaculada de Toro Peinado et al
Spain/AN-IBV-002011/2020	EPI_ISL_509611	2020-03-15	Servicio de Microbiología. HRU de Málaga. Servicio Andaluz de Salud	SeqCOVID-SPAIN consortium/IBV(CSIC)	Inmaculada de Toro Peinado. MªConcepción Mediavilla Gradolph. Begoña Palop Borrás et al
Spain/AN-IBV-002012/2020	EPI_ISL_509608	2020-03-15	Servicio de Microbiología. HRU de Málaga. Servicio Andaluz de Salud	SeqCOVID-SPAIN consortium/IBV(CSIC)	Inmaculada de Toro Peinado. MªConcepción Mediavilla Gradolph. Begoña Palop Borrás et al
Spain/AN-IBV-002016/2020	EPI_ISL_509627	2020-03-16	Servicio de Microbiología. HRU de Málaga. Servicio Andaluz de Salud	SeqCOVID-SPAIN consortium/IBV(CSIC)	Inmaculada de Toro Peinado. MªConcepción Mediavilla Gradolph. Begoña Palop Borrás et al
Spain/AN-IBV-002017/2020	EPI_ISL_509628	2020-03-16	Servicio de Microbiología. HRU de Málaga. Servicio Andaluz de Salud	SeqCOVID-SPAIN consortium/IBV(CSIC)	Inmaculada de Toro Peinado. MªConcepción Mediavilla Gradolph. Begoña Palop Borrás et al
Spain/AN-IBV-002019/2020	EPI_ISL_509629	2020-03-16	Servicio de Microbiología. HRU de Málaga. Servicio Andaluz de Salud	SeqCOVID-SPAIN consortium/IBV(CSIC)	Inmaculada de Toro Peinado. MªConcepción Mediavilla Gradolph. Begoña Palop Borrás et al
Spain/AN-IBV-002020/2020	EPI_ISL_509630	2020-03-16	Servicio de Microbiología. HRU de Málaga. Servicio Andaluz de Salud	SeqCOVID-SPAIN consortium/IBV(CSIC)	Inmaculada de Toro Peinado. MªConcepción Mediavilla Gradolph. Begoña Palop Borrás et al
Spain/AN-IBV-002023/2020	EPI_ISL_509631	2020-03-16	Servicio de Microbiología. HRU de Málaga. Servicio Andaluz de Salud	SeqCOVID-SPAIN consortium/IBV(CSIC)	Inmaculada de Toro Peinado. MªConcepción Mediavilla Gradolph. Begoña Palop Borrás et al
Spain/AN-IBV-002024/2020	EPI_ISL_509632	2020-03-17	Servicio de Microbiología. HRU de Málaga. Servicio Andaluz de Salud	SeqCOVID-SPAIN consortium/IBV(CSIC)	Inmaculada de Toro Peinado. MªConcepción Mediavilla Gradolph. Begoña Palop Borrás et al
Spain/AN-IBV-002025/2020	EPI_ISL_452394	2020-03-17	Servicio de Microbiología. HRU de Málaga. Servicio Andaluz de Salud	SeqCOVID-SPAIN consortium/IBV(CSIC)	Inmaculada de Toro Peinado et al
Spain/AN-IBV-002026/2020	EPI_ISL_452393	2020-03-16	Servicio de Microbiología. HRU de Málaga. Servicio Andaluz de Salud	SeqCOVID-SPAIN consortium/IBV(CSIC)	Inmaculada de Toro Peinado et al
Spain/AN-IBV-002027/2020	EPI_ISL_452392	2020-03-17	Servicio de Microbiología. HRU de Málaga. Servicio Andaluz de Salud	SeqCOVID-SPAIN consortium/IBV(CSIC)	Inmaculada de Toro Peinado et al
Spain/AN-IBV-002028/2020	EPI_ISL_452391	2020-03-17	Servicio de Microbiología. HRU de Málaga. Servicio Andaluz de Salud	SeqCOVID-SPAIN consortium/IBV(CSIC)	Inmaculada de Toro Peinado et al
Spain/AN-IBV-002032/2020	EPI_ISL_452390	2020-03-17	Servicio de Microbiología. HRU de Málaga. Servicio Andaluz de Salud	SeqCOVID-SPAIN consortium/IBV(CSIC)	Inmaculada de Toro Peinado et al
Spain/AN-IBV-002033/2020	EPI_ISL_509605	2020-03-17	Servicio de Microbiología. HRU de Málaga. Servicio Andaluz de Salud	SeqCOVID-SPAIN consortium/IBV(CSIC)	Inmaculada de Toro Peinado. MªConcepción Mediavilla Gradolph. Begoña Palop Borrás et al
Spain/AN-IBV-002036/2020	EPI_ISL_452389	2020-03-17	Servicio de Microbiología. HRU de Málaga. Servicio Andaluz de Salud	SeqCOVID-SPAIN consortium/IBV(CSIC)	Inmaculada de Toro Peinado et al
Spain/AN-IBV-002037/2020	EPI_ISL_452388	2020-03-17	Servicio de Microbiología. HRU de Málaga. Servicio Andaluz de Salud	SeqCOVID-SPAIN consortium/IBV(CSIC)	Inmaculada de Toro Peinado et al
Spain/AN-IBV-002038/2020	EPI_ISL_452387	2020-03-17	Servicio de Microbiología. HRU de Málaga. Servicio Andaluz de Salud	SeqCOVID-SPAIN consortium/IBV(CSIC)	Inmaculada de Toro Peinado et al
Spain/AN-IBV-002039/2020	EPI_ISL_452386	2020-03-17	Servicio de Microbiología. HRU de Málaga. Servicio Andaluz de Salud	SeqCOVID-SPAIN consortium/IBV(CSIC)	Inmaculada de Toro Peinado et al
Spain/AN-IBV-002040/2020	EPI_ISL_509609	2020-03-16	Servicio de Microbiología. HRU de Málaga. Servicio Andaluz de Salud	SeqCOVID-SPAIN consortium/IBV(CSIC)	Inmaculada de Toro Peinado. MªConcepción Mediavilla Gradolph. Begoña Palop Borrás et al
Spain/AN-IBV-002041/2020	EPI_ISL_452385	2020-03-16	Servicio de Microbiología. HRU de Málaga. Servicio Andaluz de Salud	SeqCOVID-SPAIN consortium/IBV(CSIC)	Inmaculada de Toro Peinado et al
Spain/AN-IBV-002042/2020	EPI_ISL_452384	2020-03-16	Servicio de Microbiología. HRU de Málaga. Servicio Andaluz de Salud	SeqCOVID-SPAIN consortium/IBV(CSIC)	Inmaculada de Toro Peinado et al
Spain/AN-IBV-002043/2020	EPI_ISL_452383	2020-03-16	Servicio de Microbiología. HRU de Málaga. Servicio Andaluz de Salud	SeqCOVID-SPAIN consortium/IBV(CSIC)	Inmaculada de Toro Peinado et al
Spain/AN-IBV-002044/2020	EPI_ISL_452382	2020-03-16	Servicio de Microbiología. HRU de Málaga. Servicio Andaluz de Salud	SeqCOVID-SPAIN consortium/IBV(CSIC)	Inmaculada de Toro Peinado et al
Spain/AN-IBV-002046/2020	EPI_ISL_452381	2020-03-16	Servicio de Microbiología. HRU de Málaga. Servicio Andaluz de Salud	SeqCOVID-SPAIN consortium/IBV(CSIC)	Inmaculada de Toro Peinado et al
Spain/AN-IBV-002047/2020	EPI_ISL_452380	2020-03-16	Servicio de Microbiología. HRU de Málaga. Servicio Andaluz de Salud	SeqCOVID-SPAIN consortium/IBV(CSIC)	Inmaculada de Toro Peinado et al
Spain/AN-IBV-002048/2020	EPI_ISL_452379	2020-03-16	Servicio de Microbiología. HRU de Málaga. Servicio Andaluz de Salud	SeqCOVID-SPAIN consortium/IBV(CSIC)	Inmaculada de Toro Peinado et al
Spain/AN-IBV-002049/2020	EPI_ISL_452378	2020-03-12	Servicio de Microbiología. HRU de Málaga. Servicio Andaluz de Salud	SeqCOVID-SPAIN consortium/IBV(CSIC)	Inmaculada de Toro Peinado et al
Spain/AN-IBV-002052/2020	EPI_ISL_452377	2020-03-15	Servicio de Microbiología. HRU de Málaga. Servicio Andaluz de Salud	SeqCOVID-SPAIN consortium/IBV(CSIC)	Inmaculada de Toro Peinado et al
Spain/AN-IBV-002053/2020	EPI_ISL_452376	2020-03-15	Servicio de Microbiología. HRU de Málaga. Servicio Andaluz de Salud	SeqCOVID-SPAIN consortium/IBV(CSIC)	Inmaculada de Toro Peinado et al
Spain/AN-IBV-002054/2020	EPI_ISL_452375	2020-03-15	Servicio de Microbiología. HRU de Málaga. Servicio Andaluz de Salud	SeqCOVID-SPAIN consortium/IBV(CSIC)	Inmaculada de Toro Peinado et al
Spain/AN-IBV-002055/2020	EPI_ISL_452374	2020-03-15	Servicio de Microbiología. HRU de Málaga. Servicio Andaluz de Salud	SeqCOVID-SPAIN consortium/IBV(CSIC)	Inmaculada de Toro Peinado et al
Spain/AN-IBV-002056/2020	EPI_ISL_452373	2020-03-28	Servicio de Microbiología. HRU de Málaga. Servicio Andaluz de Salud	SeqCOVID-SPAIN consortium/IBV(CSIC)	Inmaculada de Toro Peinado et al
Spain/AN-IBV-002057/2020	EPI_ISL_452372	2020-03-28	Servicio de Microbiología. HRU de Málaga. Servicio Andaluz de Salud	SeqCOVID-SPAIN consortium/IBV(CSIC)	Inmaculada de Toro Peinado et al
Spain/AN-IBV-002058/2020	EPI_ISL_452371	2020-04-01	Servicio de Microbiología. HRU de Málaga. Servicio Andaluz de Salud	SeqCOVID-SPAIN consortium/IBV(CSIC)	Inmaculada de Toro Peinado et al
Spain/AN-IBV-002059/2020	EPI_ISL_452370	2020-04-05	Servicio de Microbiología. HRU de Málaga. Servicio Andaluz de Salud	SeqCOVID-SPAIN consortium/IBV(CSIC)	Inmaculada de Toro Peinado et al
Spain/AN-IBV-002061/2020	EPI_ISL_452369	2020-04-07	Servicio de Microbiología. HRU de Málaga. Servicio Andaluz de Salud	SeqCOVID-SPAIN consortium/IBV(CSIC)	Inmaculada de Toro Peinado et al
Spain/AN-IBV-002062/2020	EPI_ISL_452368	2020-03-11	Servicio de Microbiología. HRU de Málaga. Servicio Andaluz de Salud	SeqCOVID-SPAIN consortium/IBV(CSIC)	Inmaculada de Toro Peinado et al
Spain/AN-IBV-002063/2020	EPI_ISL_452367	2020-04-06	Servicio de Microbiología. HRU de Málaga. Servicio Andaluz de Salud	SeqCOVID-SPAIN consortium/IBV(CSIC)	Inmaculada de Toro Peinado et al
Spain/AN-IBV-002068/2020	EPI_ISL_452366	2020-04-08	Servicio de Microbiología. HRU de Málaga. Servicio Andaluz de Salud	SeqCOVID-SPAIN consortium/IBV(CSIC)	Inmaculada de Toro Peinado et al
Spain/AN-IBV-002069/2020	EPI_ISL_452365	2020-04-10	Servicio de Microbiología. HRU de Málaga. Servicio Andaluz de Salud	SeqCOVID-SPAIN consortium/IBV(CSIC)	Inmaculada de Toro Peinado et al
Spain/AN-IBV-002836/2020	EPI_ISL_474922	2020-03-03	Hospital Universitario Virgen de las Nieves de Granada-SAS	SeqCOVID-SPAIN consortium/IBV(CSIC)	Mercedes Pérez Ruiz et al
Spain/AN-IBV-002841/2020	EPI_ISL_474923	2020-03-09	Hospital Universitario Virgen de las Nieves de Granada-SAS	SeqCOVID-SPAIN consortium/IBV(CSIC)	Mercedes Pérez Ruiz et al
Spain/AN-IBV-002842/2020	EPI_ISL_474841	2020-03-09	Hospital Universitario Virgen de las Nieves de Granada-SAS	SeqCOVID-SPAIN consortium/IBV(CSIC)	Mercedes Pérez Ruiz et al
Spain/AN-IBV-002848/2020	EPI_ISL_474857	2020-03-13	Hospital Universitario Virgen de las Nieves de Granada-SAS	SeqCOVID-SPAIN consortium/IBV(CSIC)	Mercedes Pérez Ruiz et al
Spain/AN-IBV-002851/2020	EPI_ISL_474924	2020-03-13	Hospital Universitario Virgen de las Nieves de Granada-SAS	SeqCOVID-SPAIN consortium/IBV(CSIC)	Mercedes Pérez Ruiz et al
Spain/AN-IBV-002852/2020	EPI_ISL_474842	2020-03-13	Hospital Universitario Virgen de las Nieves de Granada-SAS	SeqCOVID-SPAIN consortium/IBV(CSIC)	Mercedes Pérez Ruiz et al
Spain/AN-IBV-002856/2020	EPI_ISL_474925	2020-03-12	Hospital Universitario Virgen de las Nieves de Granada-SAS	SeqCOVID-SPAIN consortium/IBV(CSIC)	Mercedes Pérez Ruiz et al
Spain/AN-IBV-002857/2020	EPI_ISL_467060	2020-03-13	Hospital Universitario Virgen de las Nieves de Granada-SAS	SeqCOVID-SPAIN consortium/IBV(CSIC)	Mercedes Pérez Ruiz et al
Spain/AN-IBV-002859/2020	EPI_ISL_474858	2020-03-13	Hospital Universitario Virgen de las Nieves de Granada-SAS	SeqCOVID-SPAIN consortium/IBV(CSIC)	Mercedes Pérez Ruiz et al
Spain/AN-IBV-002860/2020	EPI_ISL_474926	2020-03-13	Hospital Universitario Virgen de las Nieves de Granada-SAS	SeqCOVID-SPAIN consortium/IBV(CSIC)	Mercedes Pérez Ruiz et al
Spain/AN-IBV-002862/2020	EPI_ISL_474927	2020-03-13	Hospital Universitario Virgen de las Nieves de Granada-SAS	SeqCOVID-SPAIN consortium/IBV(CSIC)	Mercedes Pérez Ruiz et al
Spain/AN-IBV-002863/2020	EPI_ISL_474843	2020-03-13	Hospital Universitario Virgen de las Nieves de Granada-SAS	SeqCOVID-SPAIN consortium/IBV(CSIC)	Mercedes Pérez Ruiz et al
Spain/AN-IBV-002867/2020	EPI_ISL_474859	2020-03-14	Hospital Universitario Virgen de las Nieves de Granada-SAS	SeqCOVID-SPAIN consortium/IBV(CSIC)	Mercedes Pérez Ruiz et al
Spain/AN-IBV-002870/2020	EPI_ISL_474860	2020-03-16	Hospital Universitario Virgen de las Nieves de Granada-SAS	SeqCOVID-SPAIN consortium/IBV(CSIC)	Mercedes Pérez Ruiz et al
Spain/AN-IBV-002874/2020	EPI_ISL_474861	2020-03-16	Hospital Universitario Virgen de las Nieves de Granada-SAS	SeqCOVID-SPAIN consortium/IBV(CSIC)	Mercedes Pérez Ruiz et al
Spain/AN-IBV-002875/2020	EPI_ISL_474862	2020-03-17	Hospital Universitario Virgen de las Nieves de Granada-SAS	SeqCOVID-SPAIN consortium/IBV(CSIC)	Mercedes Pérez Ruiz et al
Spain/AN-IBV-002877/2020	EPI_ISL_474863	2020-03-16	Hospital Universitario Virgen de las Nieves de Granada-SAS	SeqCOVID-SPAIN consortium/IBV(CSIC)	Mercedes Pérez Ruiz et al
Spain/AN-IBV-002879/2020	EPI_ISL_474864	2020-03-16	Hospital Universitario Virgen de las Nieves de Granada-SAS	SeqCOVID-SPAIN consortium/IBV(CSIC)	Mercedes Pérez Ruiz et al
Spain/AN-IBV-002880/2020	EPI_ISL_474937	2020-03-16	Hospital Universitario Virgen de las Nieves de Granada-SAS	SeqCOVID-SPAIN consortium/IBV(CSIC)	Mercedes Pérez Ruiz et al
Spain/AN-IBV-002882/2020	EPI_ISL_474865	2020-03-16	Hospital Universitario Virgen de las Nieves de Granada-SAS	SeqCOVID-SPAIN consortium/IBV(CSIC)	Mercedes Pérez Ruiz et al
Spain/AN-IBV-002885/2020	EPI_ISL_474936	2020-03-17	Hospital Universitario Virgen de las Nieves de Granada-SAS	SeqCOVID-SPAIN consortium/IBV(CSIC)	Mercedes Pérez Ruiz et al
Spain/AN-IBV-002887/2020	EPI_ISL_474897	2020-03-16	Hospital Universitario Virgen de las Nieves de Granada-SAS	SeqCOVID-SPAIN consortium/IBV(CSIC)	Mercedes Pérez Ruiz et al
Spain/AN-IBV-002888/2020	EPI_ISL_474866	2020-03-17	Hospital Universitario Virgen de las Nieves de Granada-SAS	SeqCOVID-SPAIN consortium/IBV(CSIC)	Mercedes Pérez Ruiz et al
Spain/AN-IBV-002889/2020	EPI_ISL_474867	2020-03-17	Hospital Universitario Virgen de las Nieves de Granada-SAS	SeqCOVID-SPAIN consortium/IBV(CSIC)	Mercedes Pérez Ruiz et al
Spain/AN-IBV-002890/2020	EPI_ISL_474833	2020-03-16	Hospital Universitario Virgen de las Nieves de Granada-SAS	SeqCOVID-SPAIN consortium/IBV(CSIC)	Mercedes Pérez Ruiz et al
Spain/AN-IBV-002891/2020	EPI_ISL_474868	2020-03-17	Hospital Universitario Virgen de las Nieves de Granada-SAS	SeqCOVID-SPAIN consortium/IBV(CSIC)	Mercedes Pérez Ruiz et al
Spain/AN-IBV-002897/2020	EPI_ISL_467059	2020-04-01	Hospital Universitario Virgen de las Nieves de Granada-SAS	SeqCOVID-SPAIN consortium/IBV(CSIC)	Mercedes Pérez Ruiz et al
Spain/AN-IBV-002901/2020	EPI_ISL_474938	2020-03-18	Hospital Universitario Virgen de las Nieves de Granada-SAS	SeqCOVID-SPAIN consortium/IBV(CSIC)	Mercedes Pérez Ruiz et al
Spain/AN-IBV-002902/2020	EPI_ISL_474834	2020-03-18	Hospital Universitario Virgen de las Nieves de Granada-SAS	SeqCOVID-SPAIN consortium/IBV(CSIC)	Mercedes Pérez Ruiz et al
Spain/AN-IBV-002906/2020	EPI_ISL_474909	2020-03-18	Hospital Universitario Virgen de las Nieves de Granada-SAS	SeqCOVID-SPAIN consortium/IBV(CSIC)	Mercedes Pérez Ruiz et al
Spain/AN-IBV-002908/2020	EPI_ISL_474869	2020-03-18	Hospital Universitario Virgen de las Nieves de Granada-SAS	SeqCOVID-SPAIN consortium/IBV(CSIC)	Mercedes Pérez Ruiz et al
Spain/AN-IBV-002910/2020	EPI_ISL_467062	2020-03-18	Hospital Universitario Virgen de las Nieves de Granada-SAS	SeqCOVID-SPAIN consortium/IBV(CSIC)	Mercedes Pérez Ruiz et al
Spain/AN-IBV-002912/2020	EPI_ISL_474851	2020-03-19	Hospital Universitario Virgen de las Nieves de Granada-SAS	SeqCOVID-SPAIN consortium/IBV(CSIC)	Mercedes Pérez Ruiz et al
Spain/AN-IBV-002914/2020	EPI_ISL_474948	2020-03-18	Hospital Universitario Virgen de las Nieves de Granada-SAS	SeqCOVID-SPAIN consortium/IBV(CSIC)	Mercedes Pérez Ruiz et al
Spain/AN-IBV-002915/2020	EPI_ISL_474870	2020-03-19	Hospital Universitario Virgen de las Nieves de Granada-SAS	SeqCOVID-SPAIN consortium/IBV(CSIC)	Mercedes Pérez Ruiz et al
Spain/AN-IBV-002916/2020	EPI_ISL_474871	2020-03-19	Hospital Universitario Virgen de las Nieves de Granada-SAS	SeqCOVID-SPAIN consortium/IBV(CSIC)	Mercedes Pérez Ruiz et al
Spain/AN-IBV-002917/2020	EPI_ISL_474844	2020-03-18	Hospital Universitario Virgen de las Nieves de Granada-SAS	SeqCOVID-SPAIN consortium/IBV(CSIC)	Mercedes Pérez Ruiz et al
Spain/AN-IBV-002918/2020	EPI_ISL_474939	2020-03-19	Hospital Universitario Virgen de las Nieves de Granada-SAS	SeqCOVID-SPAIN consortium/IBV(CSIC)	Mercedes Pérez Ruiz et al
Spain/AN-IBV-002919/2020	EPI_ISL_474942	2020-03-18	Hospital Universitario Virgen de las Nieves de Granada-SAS	SeqCOVID-SPAIN consortium/IBV(CSIC)	Mercedes Pérez Ruiz et al
Spain/AN-IBV-002921/2020	EPI_ISL_474845	2020-03-19	Hospital Universitario Virgen de las Nieves de Granada-SAS	SeqCOVID-SPAIN consortium/IBV(CSIC)	Mercedes Pérez Ruiz et al
Spain/AN-IBV-002926/2020	EPI_ISL_474872	2020-03-20	Hospital Universitario Virgen de las Nieves de Granada-SAS	SeqCOVID-SPAIN consortium/IBV(CSIC)	Mercedes Pérez Ruiz et al
Spain/AN-IBV-002927/2020	EPI_ISL_474797	2020-03-23	Hospital Universitario Virgen de las Nieves de Granada-SAS	SeqCOVID-SPAIN consortium/IBV(CSIC)	Mercedes Pérez Ruiz et al
Spain/AN-IBV-002928/2020	EPI_ISL_474907	2020-03-24	Hospital Universitario Virgen de las Nieves de Granada-SAS	SeqCOVID-SPAIN consortium/IBV(CSIC)	Mercedes Pérez Ruiz et al
Spain/AN-IBV-002929/2020	EPI_ISL_474873	2020-03-23	Hospital Universitario Virgen de las Nieves de Granada-SAS	SeqCOVID-SPAIN consortium/IBV(CSIC)	Mercedes Pérez Ruiz et al
Spain/AN-IBV-002930/2020	EPI_ISL_474874	2020-03-24	Hospital Universitario Virgen de las Nieves de Granada-SAS	SeqCOVID-SPAIN consortium/IBV(CSIC)	Mercedes Pérez Ruiz et al
Spain/AN-IBV-002931/2020	EPI_ISL_474875	2020-03-23	Hospital Universitario Virgen de las Nieves de Granada-SAS	SeqCOVID-SPAIN consortium/IBV(CSIC)	Mercedes Pérez Ruiz et al
Spain/AN-IBV-002932/2020	EPI_ISL_474900	2020-03-23	Hospital Universitario Virgen de las Nieves de Granada-SAS	SeqCOVID-SPAIN consortium/IBV(CSIC)	Mercedes Pérez Ruiz et al
Spain/AN-IBV-002937/2020	EPI_ISL_474928	2020-03-27	Hospital Universitario Virgen de las Nieves de Granada-SAS	SeqCOVID-SPAIN consortium/IBV(CSIC)	Mercedes Pérez Ruiz et al
Spain/AN-IBV-002940/2020	EPI_ISL_474876	2020-03-26	Hospital Universitario Virgen de las Nieves de Granada-SAS	SeqCOVID-SPAIN consortium/IBV(CSIC)	Mercedes Pérez Ruiz et al
Spain/AN-IBV-002943/2020	EPI_ISL_474929	2020-03-27	Hospital Universitario Virgen de las Nieves de Granada-SAS	SeqCOVID-SPAIN consortium/IBV(CSIC)	Mercedes Pérez Ruiz et al
Spain/AN-IBV-002944/2020	EPI_ISL_474877	2020-03-27	Hospital Universitario Virgen de las Nieves de Granada-SAS	SeqCOVID-SPAIN consortium/IBV(CSIC)	Mercedes Pérez Ruiz et al
Spain/AN-IBV-002948/2020	EPI_ISL_474878	2020-03-28	Hospital Universitario Virgen de las Nieves de Granada-SAS	SeqCOVID-SPAIN consortium/IBV(CSIC)	Mercedes Pérez Ruiz et al
Spain/AN-IBV-002949/2020	EPI_ISL_474855	2020-03-28	Hospital Universitario Virgen de las Nieves de Granada-SAS	SeqCOVID-SPAIN consortium/IBV(CSIC)	Mercedes Pérez Ruiz et al
Spain/AN-IBV-002952/2020	EPI_ISL_474879	2020-03-29	Hospital Universitario Virgen de las Nieves de Granada-SAS	SeqCOVID-SPAIN consortium/IBV(CSIC)	Mercedes Pérez Ruiz et al
Spain/AN-IBV-002953/2020	EPI_ISL_474930	2020-03-29	Hospital Universitario Virgen de las Nieves de Granada-SAS	SeqCOVID-SPAIN consortium/IBV(CSIC)	Mercedes Pérez Ruiz et al
Spain/AN-IBV-002958/2020	EPI_ISL_474880	2020-03-30	Hospital Universitario Virgen de las Nieves de Granada-SAS	SeqCOVID-SPAIN consortium/IBV(CSIC)	Mercedes Pérez Ruiz et al
Spain/AN-IBV-002959/2020	EPI_ISL_474881	2020-03-30	Hospital Universitario Virgen de las Nieves de Granada-SAS	SeqCOVID-SPAIN consortium/IBV(CSIC)	Mercedes Pérez Ruiz et al
Spain/AN-IBV-002963/2020	EPI_ISL_474882	2020-03-30	Hospital Universitario Virgen de las Nieves de Granada-SAS	SeqCOVID-SPAIN consortium/IBV(CSIC)	Mercedes Pérez Ruiz et al
Spain/AN-IBV-002964/2020	EPI_ISL_474883	2020-03-30	Hospital Universitario Virgen de las Nieves de Granada-SAS	SeqCOVID-SPAIN consortium/IBV(CSIC)	Mercedes Pérez Ruiz et al
Spain/AN-IBV-002968/2020	EPI_ISL_467061	2020-03-30	Hospital Universitario Virgen de las Nieves de Granada-SAS	SeqCOVID-SPAIN consortium/IBV(CSIC)	Mercedes Pérez Ruiz et al
Spain/AN-IBV-002969/2020	EPI_ISL_474957	2020-03-30	Hospital Universitario Virgen de las Nieves de Granada-SAS	SeqCOVID-SPAIN consortium/IBV(CSIC)	Mercedes Pérez Ruiz et al
Spain/AN-IBV-002972/2020	EPI_ISL_474884	2020-03-31	Hospital Universitario Virgen de las Nieves de Granada-SAS	SeqCOVID-SPAIN consortium/IBV(CSIC)	Mercedes Pérez Ruiz et al
Spain/AN-IBV-002974/2020	EPI_ISL_474856	2020-03-31	Hospital Universitario Virgen de las Nieves de Granada-SAS	SeqCOVID-SPAIN consortium/IBV(CSIC)	Mercedes Pérez Ruiz et al
Spain/AN-IBV-002980/2020	EPI_ISL_474943	2020-03-31	Hospital Universitario Virgen de las Nieves de Granada-SAS	SeqCOVID-SPAIN consortium/IBV(CSIC)	Mercedes Pérez Ruiz et al
Spain/AN-IBV-002981/2020	EPI_ISL_474931	2020-03-31	Hospital Universitario Virgen de las Nieves de Granada-SAS	SeqCOVID-SPAIN consortium/IBV(CSIC)	Mercedes Pérez Ruiz et al
Spain/AN-IBV-002982/2020	EPI_ISL_474885	2020-03-31	Hospital Universitario Virgen de las Nieves de Granada-SAS	SeqCOVID-SPAIN consortium/IBV(CSIC)	Mercedes Pérez Ruiz et al
Spain/AN-IBV-002983/2020	EPI_ISL_474908	2020-03-31	Hospital Universitario Virgen de las Nieves de Granada-SAS	SeqCOVID-SPAIN consortium/IBV(CSIC)	Mercedes Pérez Ruiz et al
Spain/AN-IBV-002986/2020	EPI_ISL_474886	2020-03-30	Hospital Universitario Virgen de las Nieves de Granada-SAS	SeqCOVID-SPAIN consortium/IBV(CSIC)	Mercedes Pérez Ruiz et al
Spain/AN-IBV-002987/2020	EPI_ISL_467063	2020-04-01	Hospital Universitario Virgen de las Nieves de Granada-SAS	SeqCOVID-SPAIN consortium/IBV(CSIC)	Mercedes Pérez Ruiz et al
Spain/AN-IBV-002989/2020	EPI_ISL_474887	2020-04-01	Hospital Universitario Virgen de las Nieves de Granada-SAS	SeqCOVID-SPAIN consortium/IBV(CSIC)	Mercedes Pérez Ruiz et al
Spain/AN-IBV-002990/2020	EPI_ISL_474888	2020-04-01	Hospital Universitario Virgen de las Nieves de Granada-SAS	SeqCOVID-SPAIN consortium/IBV(CSIC)	Mercedes Pérez Ruiz et al
Spain/AN-IBV-002992/2020	EPI_ISL_474898	2020-04-01	Hospital Universitario Virgen de las Nieves de Granada-SAS	SeqCOVID-SPAIN consortium/IBV(CSIC)	Mercedes Pérez Ruiz et al
Spain/AN-IBV-002995/2020	EPI_ISL_474835	2020-04-01	Hospital Universitario Virgen de las Nieves de Granada-SAS	SeqCOVID-SPAIN consortium/IBV(CSIC)	Mercedes Pérez Ruiz et al
Spain/AN-IBV-002998/2020	EPI_ISL_474836	2020-04-02	Hospital Universitario Virgen de las Nieves de Granada-SAS	SeqCOVID-SPAIN consortium/IBV(CSIC)	Mercedes Pérez Ruiz et al
Spain/AN-IBV-002999/2020	EPI_ISL_474899	2020-04-01	Hospital Universitario Virgen de las Nieves de Granada-SAS	SeqCOVID-SPAIN consortium/IBV(CSIC)	Mercedes Pérez Ruiz et al
Spain/AN-IBV-003002/2020	EPI_ISL_474944	2020-04-01	Hospital Universitario Virgen de las Nieves de Granada-SAS	SeqCOVID-SPAIN consortium/IBV(CSIC)	Mercedes Pérez Ruiz et al
Spain/AN-IBV-003007/2020	EPI_ISL_474889	2020-04-02	Hospital Universitario Virgen de las Nieves de Granada-SAS	SeqCOVID-SPAIN consortium/IBV(CSIC)	Mercedes Pérez Ruiz et al
Spain/AN-IBV-003008/2020	EPI_ISL_474932	2020-04-02	Hospital Universitario Virgen de las Nieves de Granada-SAS	SeqCOVID-SPAIN consortium/IBV(CSIC)	Mercedes Pérez Ruiz et al
Spain/AN-IBV-003009/2020	EPI_ISL_474832	2020-04-01	Hospital Universitario Virgen de las Nieves de Granada-SAS	SeqCOVID-SPAIN consortium/IBV(CSIC)	Mercedes Pérez Ruiz et al
Spain/AN-IBV-003010/2020	EPI_ISL_474890	2020-04-02	Hospital Universitario Virgen de las Nieves de Granada-SAS	SeqCOVID-SPAIN consortium/IBV(CSIC)	Mercedes Pérez Ruiz et al
Spain/AN-IBV-003011/2020	EPI_ISL_474846	2020-04-01	Hospital Universitario Virgen de las Nieves de Granada-SAS	SeqCOVID-SPAIN consortium/IBV(CSIC)	Mercedes Pérez Ruiz et al
Spain/AN-IBV-003014/2020	EPI_ISL_474891	2020-04-03	Hospital Universitario Virgen de las Nieves de Granada-SAS	SeqCOVID-SPAIN consortium/IBV(CSIC)	Mercedes Pérez Ruiz et al
Spain/AN-IBV-003019/2020	EPI_ISL_474949	2020-04-03	Hospital Universitario Virgen de las Nieves de Granada-SAS	SeqCOVID-SPAIN consortium/IBV(CSIC)	Mercedes Pérez Ruiz et al
Spain/AN-IBV-003020/2020	EPI_ISL_474892	2020-04-04	Hospital Universitario Virgen de las Nieves de Granada-SAS	SeqCOVID-SPAIN consortium/IBV(CSIC)	Mercedes Pérez Ruiz et al
Spain/AN-IBV-003021/2020	EPI_ISL_474893	2020-04-04	Hospital Universitario Virgen de las Nieves de Granada-SAS	SeqCOVID-SPAIN consortium/IBV(CSIC)	Mercedes Pérez Ruiz et al
Spain/AN-IBV-003022/2020	EPI_ISL_474894	2020-04-04	Hospital Universitario Virgen de las Nieves de Granada-SAS	SeqCOVID-SPAIN consortium/IBV(CSIC)	Mercedes Pérez Ruiz et al
Spain/AN-IBV-003023/2020	EPI_ISL_474895	2020-04-03	Hospital Universitario Virgen de las Nieves de Granada-SAS	SeqCOVID-SPAIN consortium/IBV(CSIC)	Mercedes Pérez Ruiz et al
Spain/AN-IBV-003029/2020	EPI_ISL_474950	2020-05-05	Hospital Universitario Virgen de las Nieves de Granada-SAS	SeqCOVID-SPAIN consortium/IBV(CSIC)	Mercedes Pérez Ruiz et al
Spain/AN-IBV-003030/2020	EPI_ISL_474850	2020-04-05	Hospital Universitario Virgen de las Nieves de Granada-SAS	SeqCOVID-SPAIN consortium/IBV(CSIC)	Mercedes Pérez Ruiz et al
Spain/AN-IBV-003033/2020	EPI_ISL_474935	2020-04-06	Hospital Universitario Virgen de las Nieves de Granada-SAS	SeqCOVID-SPAIN consortium/IBV(CSIC)	Mercedes Pérez Ruiz et al
Spain/AN-IBV-003034/2020	EPI_ISL_474896	2020-04-06	Hospital Universitario Virgen de las Nieves de Granada-SAS	SeqCOVID-SPAIN consortium/IBV(CSIC)	Mercedes Pérez Ruiz et al
Spain/AN-IBV-003944/2020	EPI_ISL_500172	2020-04-07	Hospital Universitario Virgen de las Nieves de Granada-SAS	SeqCOVID-SPAIN consortium/IBV(CSIC)	Mercedes Pérez Ruiz et al
Spain/AN-IBV-003945/2020	EPI_ISL_500168	2020-04-07	Hospital Universitario Virgen de las Nieves de Granada-SAS	SeqCOVID-SPAIN consortium/IBV(CSIC)	Mercedes Pérez Ruiz et al
Spain/AN-IBV-003946/2020	EPI_ISL_500163	2020-04-07	Hospital Universitario Virgen de las Nieves de Granada-SAS	SeqCOVID-SPAIN consortium/IBV(CSIC)	Mercedes Pérez Ruiz et al
Spain/AN-IBV-003947/2020	EPI_ISL_500224	2020-04-07	Hospital Universitario Virgen de las Nieves de Granada-SAS	SeqCOVID-SPAIN consortium/IBV(CSIC)	Mercedes Pérez Ruiz et al
Spain/AN-IBV-003948/2020	EPI_ISL_500202	2020-04-07	Hospital Universitario Virgen de las Nieves de Granada-SAS	SeqCOVID-SPAIN consortium/IBV(CSIC)	Mercedes Pérez Ruiz et al
Spain/AN-IBV-003949/2020	EPI_ISL_500174	2020-04-07	Hospital Universitario Virgen de las Nieves de Granada-SAS	SeqCOVID-SPAIN consortium/IBV(CSIC)	Mercedes Pérez Ruiz et al
Spain/AN-IBV-003950/2020	EPI_ISL_500225	2020-04-07	Hospital Universitario Virgen de las Nieves de Granada-SAS	SeqCOVID-SPAIN consortium/IBV(CSIC)	Mercedes Pérez Ruiz et al
Spain/AN-IBV-003951/2020	EPI_ISL_500175	2020-04-07	Hospital Universitario Virgen de las Nieves de Granada-SAS	SeqCOVID-SPAIN consortium/IBV(CSIC)	Mercedes Pérez Ruiz et al
Spain/AN-IBV-003952/2020	EPI_ISL_500169	2020-04-07	Hospital Universitario Virgen de las Nieves de Granada-SAS	SeqCOVID-SPAIN consortium/IBV(CSIC)	Mercedes Pérez Ruiz et al
Spain/AN-IBV-003953/2020	EPI_ISL_500176	2020-04-07	Hospital Universitario Virgen de las Nieves de Granada-SAS	SeqCOVID-SPAIN consortium/IBV(CSIC)	Mercedes Pérez Ruiz et al
Spain/AN-IBV-003954/2020	EPI_ISL_500203	2020-04-08	Hospital Universitario Virgen de las Nieves de Granada-SAS	SeqCOVID-SPAIN consortium/IBV(CSIC)	Mercedes Pérez Ruiz et al
Spain/AN-IBV-003955/2020	EPI_ISL_500170	2020-04-08	Hospital Universitario Virgen de las Nieves de Granada-SAS	SeqCOVID-SPAIN consortium/IBV(CSIC)	Mercedes Pérez Ruiz et al
Spain/AN-IBV-003956/2020	EPI_ISL_500211	2020-04-09	Hospital Universitario Virgen de las Nieves de Granada-SAS	SeqCOVID-SPAIN consortium/IBV(CSIC)	Mercedes Pérez Ruiz et al
Spain/AN-IBV-003957/2020	EPI_ISL_500177	2020-04-09	Hospital Universitario Virgen de las Nieves de Granada-SAS	SeqCOVID-SPAIN consortium/IBV(CSIC)	Mercedes Pérez Ruiz et al
Spain/AN-IBV-003958/2020	EPI_ISL_500212	2020-04-09	Hospital Universitario Virgen de las Nieves de Granada-SAS	SeqCOVID-SPAIN consortium/IBV(CSIC)	Mercedes Pérez Ruiz et al
Spain/AN-IBV-003959/2020	EPI_ISL_500213	2020-04-09	Hospital Universitario Virgen de las Nieves de Granada-SAS	SeqCOVID-SPAIN consortium/IBV(CSIC)	Mercedes Pérez Ruiz et al
Spain/AN-IBV-003961/2020	EPI_ISL_500178	2020-04-10	Hospital Universitario Virgen de las Nieves de Granada-SAS	SeqCOVID-SPAIN consortium/IBV(CSIC)	Mercedes Pérez Ruiz et al
Spain/AN-IBV-003962/2020	EPI_ISL_500179	2020-04-10	Hospital Universitario Virgen de las Nieves de Granada-SAS	SeqCOVID-SPAIN consortium/IBV(CSIC)	Mercedes Pérez Ruiz et al
Spain/AN-IBV-003964/2020	EPI_ISL_500180	2020-04-10	Hospital Universitario Virgen de las Nieves de Granada-SAS	SeqCOVID-SPAIN consortium/IBV(CSIC)	Mercedes Pérez Ruiz et al
Spain/AN-IBV-003965/2020	EPI_ISL_500181	2020-04-11	Hospital Universitario Virgen de las Nieves de Granada-SAS	SeqCOVID-SPAIN consortium/IBV(CSIC)	Mercedes Pérez Ruiz et al
Spain/AN-IBV-003966/2020	EPI_ISL_500182	2020-04-11	Hospital Universitario Virgen de las Nieves de Granada-SAS	SeqCOVID-SPAIN consortium/IBV(CSIC)	Mercedes Pérez Ruiz et al
Spain/AN-IBV-003967/2020	EPI_ISL_500183	2020-04-11	Hospital Universitario Virgen de las Nieves de Granada-SAS	SeqCOVID-SPAIN consortium/IBV(CSIC)	Mercedes Pérez Ruiz et al
Spain/AN-IBV-003968/2020	EPI_ISL_500184	2020-04-11	Hospital Universitario Virgen de las Nieves de Granada-SAS	SeqCOVID-SPAIN consortium/IBV(CSIC)	Mercedes Pérez Ruiz et al
Spain/AN-IBV-003969/2020	EPI_ISL_500214	2020-04-11	Hospital Universitario Virgen de las Nieves de Granada-SAS	SeqCOVID-SPAIN consortium/IBV(CSIC)	Mercedes Pérez Ruiz et al
Spain/AN-IBV-003970/2020	EPI_ISL_500185	2020-04-12	Hospital Universitario Virgen de las Nieves de Granada-SAS	SeqCOVID-SPAIN consortium/IBV(CSIC)	Mercedes Pérez Ruiz et al
Spain/AN-IBV-003971/2020	EPI_ISL_500164	2020-04-12	Hospital Universitario Virgen de las Nieves de Granada-SAS	SeqCOVID-SPAIN consortium/IBV(CSIC)	Mercedes Pérez Ruiz et al
Spain/AN-IBV-003972/2020	EPI_ISL_500215	2020-04-12	Hospital Universitario Virgen de las Nieves de Granada-SAS	SeqCOVID-SPAIN consortium/IBV(CSIC)	Mercedes Pérez Ruiz et al
Spain/AN-IBV-003973/2020	EPI_ISL_500216	2020-04-12	Hospital Universitario Virgen de las Nieves de Granada-SAS	SeqCOVID-SPAIN consortium/IBV(CSIC)	Mercedes Pérez Ruiz et al
Spain/AN-IBV-003974/2020	EPI_ISL_500186	2020-04-12	Hospital Universitario Virgen de las Nieves de Granada-SAS	SeqCOVID-SPAIN consortium/IBV(CSIC)	Mercedes Pérez Ruiz et al
Spain/AN-IBV-003976/2020	EPI_ISL_500171	2020-04-13	Hospital Universitario Virgen de las Nieves de Granada-SAS	SeqCOVID-SPAIN consortium/IBV(CSIC)	Mercedes Pérez Ruiz et al
Spain/AN-IBV-003981/2020	EPI_ISL_500226	2020-04-14	Hospital Universitario Virgen de las Nieves de Granada-SAS	SeqCOVID-SPAIN consortium/IBV(CSIC)	Mercedes Pérez Ruiz et al
Spain/AN-IBV-003982/2020	EPI_ISL_500204	2020-04-15	Hospital Universitario Virgen de las Nieves de Granada-SAS	SeqCOVID-SPAIN consortium/IBV(CSIC)	Mercedes Pérez Ruiz et al
Spain/AN-IBV-003983/2020	EPI_ISL_500227	2020-04-15	Hospital Universitario Virgen de las Nieves de Granada-SAS	SeqCOVID-SPAIN consortium/IBV(CSIC)	Mercedes Pérez Ruiz et al
Spain/AN-IBV-003984/2020	EPI_ISL_500187	2020-04-16	Hospital Universitario Virgen de las Nieves de Granada-SAS	SeqCOVID-SPAIN consortium/IBV(CSIC)	Mercedes Pérez Ruiz et al
Spain/AN-IBV-003985/2020	EPI_ISL_500188	2020-04-16	Hospital Universitario Virgen de las Nieves de Granada-SAS	SeqCOVID-SPAIN consortium/IBV(CSIC)	Mercedes Pérez Ruiz et al
Spain/AN-IBV-003986/2020	EPI_ISL_500189	2020-04-16	Hospital Universitario Virgen de las Nieves de Granada-SAS	SeqCOVID-SPAIN consortium/IBV(CSIC)	Mercedes Pérez Ruiz et al
Spain/AN-IBV-003987/2020	EPI_ISL_500220	2020-04-16	Hospital Universitario Virgen de las Nieves de Granada-SAS	SeqCOVID-SPAIN consortium/IBV(CSIC)	Mercedes Pérez Ruiz et al
Spain/AN-IBV-003991/2020	EPI_ISL_500190	2020-04-17	Hospital Universitario Virgen de las Nieves de Granada-SAS	SeqCOVID-SPAIN consortium/IBV(CSIC)	Mercedes Pérez Ruiz et al
Spain/AN-IBV-003993/2020	EPI_ISL_500191	2020-04-19	Hospital Universitario Virgen de las Nieves de Granada-SAS	SeqCOVID-SPAIN consortium/IBV(CSIC)	Mercedes Pérez Ruiz et al
Spain/AN-IBV-003994/2020	EPI_ISL_500192	2020-04-20	Hospital Universitario Virgen de las Nieves de Granada-SAS	SeqCOVID-SPAIN consortium/IBV(CSIC)	Mercedes Pérez Ruiz et al
Spain/AN-IBV-003995/2020	EPI_ISL_500160	2020-04-20	Hospital Universitario Virgen de las Nieves de Granada-SAS	SeqCOVID-SPAIN consortium/IBV(CSIC)	Mercedes Pérez Ruiz et al
Spain/AN-IBV-003996/2020	EPI_ISL_500193	2020-04-20	Hospital Universitario Virgen de las Nieves de Granada-SAS	SeqCOVID-SPAIN consortium/IBV(CSIC)	Mercedes Pérez Ruiz et al
Spain/AN-IBV-003998/2020	EPI_ISL_500194	2020-04-20	Hospital Universitario Virgen de las Nieves de Granada-SAS	SeqCOVID-SPAIN consortium/IBV(CSIC)	Mercedes Pérez Ruiz et al
Spain/AN-IBV-003999/2020	EPI_ISL_500195	2020-04-20	Hospital Universitario Virgen de las Nieves de Granada-SAS	SeqCOVID-SPAIN consortium/IBV(CSIC)	Mercedes Pérez Ruiz et al
Spain/AN-IBV-004000/2020	EPI_ISL_500196	2020-04-20	Hospital Universitario Virgen de las Nieves de Granada-SAS	SeqCOVID-SPAIN consortium/IBV(CSIC)	Mercedes Pérez Ruiz et al
Spain/AN-IBV-004001/2020	EPI_ISL_500197	2020-04-20	Hospital Universitario Virgen de las Nieves de Granada-SAS	SeqCOVID-SPAIN consortium/IBV(CSIC)	Mercedes Pérez Ruiz et al
Spain/AN-IBV-004002/2020	EPI_ISL_500198	2020-04-20	Hospital Universitario Virgen de las Nieves de Granada-SAS	SeqCOVID-SPAIN consortium/IBV(CSIC)	Mercedes Pérez Ruiz et al
Spain/AN-IBV-004003/2020	EPI_ISL_500222	2020-04-21	Hospital Universitario Virgen de las Nieves de Granada-SAS	SeqCOVID-SPAIN consortium/IBV(CSIC)	Mercedes Pérez Ruiz et al
Spain/AN-IBV-004004/2020	EPI_ISL_500223	2020-04-21	Hospital Universitario Virgen de las Nieves de Granada-SAS	SeqCOVID-SPAIN consortium/IBV(CSIC)	Mercedes Pérez Ruiz et al
Spain/AN-IBV-004005/2020	EPI_ISL_500165	2020-04-21	Hospital Universitario Virgen de las Nieves de Granada-SAS	SeqCOVID-SPAIN consortium/IBV(CSIC)	Mercedes Pérez Ruiz et al
Spain/AN-IBV-004006/2020	EPI_ISL_500173	2020-04-21	Hospital Universitario Virgen de las Nieves de Granada-SAS	SeqCOVID-SPAIN consortium/IBV(CSIC)	Mercedes Pérez Ruiz et al
Spain/AN-IBV-004010/2020	EPI_ISL_500210	2020-04-22	Hospital Universitario Virgen de las Nieves de Granada-SAS	SeqCOVID-SPAIN consortium/IBV(CSIC)	Mercedes Pérez Ruiz et al
Spain/AN-IBV-004011/2020	EPI_ISL_500199	2020-04-22	Hospital Universitario Virgen de las Nieves de Granada-SAS	SeqCOVID-SPAIN consortium/IBV(CSIC)	Mercedes Pérez Ruiz et al
Spain/AN-IBV-004012/2020	EPI_ISL_500217	2020-04-22	Hospital Universitario Virgen de las Nieves de Granada-SAS	SeqCOVID-SPAIN consortium/IBV(CSIC)	Mercedes Pérez Ruiz et al
Spain/AN-IBV-004013/2020	EPI_ISL_500205	2020-04-23	Hospital Universitario Virgen de las Nieves de Granada-SAS	SeqCOVID-SPAIN consortium/IBV(CSIC)	Mercedes Pérez Ruiz et al
Spain/AN-IBV-004015/2020	EPI_ISL_500208	2020-04-23	Hospital Universitario Virgen de las Nieves de Granada-SAS	SeqCOVID-SPAIN consortium/IBV(CSIC)	Mercedes Pérez Ruiz et al
Spain/AN-IBV-004017/2020	EPI_ISL_500200	2020-04-24	Hospital Universitario Virgen de las Nieves de Granada-SAS	SeqCOVID-SPAIN consortium/IBV(CSIC)	Mercedes Pérez Ruiz et al
Spain/AN-IBV-004020/2020	EPI_ISL_500206	2020-04-24	Hospital Universitario Virgen de las Nieves de Granada-SAS	SeqCOVID-SPAIN consortium/IBV(CSIC)	Mercedes Pérez Ruiz et al
Spain/AN-IBV-004022/2020	EPI_ISL_500161	2020-04-27	Hospital Universitario Virgen de las Nieves de Granada-SAS	SeqCOVID-SPAIN consortium/IBV(CSIC)	Mercedes Pérez Ruiz et al
Spain/AN-IBV-004023/2020	EPI_ISL_500201	2020-04-27	Hospital Universitario Virgen de las Nieves de Granada-SAS	SeqCOVID-SPAIN consortium/IBV(CSIC)	Mercedes Pérez Ruiz et al
Spain/AN-IBV-004076/2020	EPI_ISL_510044	2020-04-14	Servicio de Microbiología. HRU de Málaga. Servicio Andaluz de Salud	SeqCOVID-SPAIN consortium/IBV(CSIC)	Inmaculada de Toro Peinado. MªConcepción Mediavilla Gradolph. Begoña Palop Borrás et al
Spain/AN-IBV-004077/2020	EPI_ISL_510045	2020-04-14	Servicio de Microbiología. HRU de Málaga. Servicio Andaluz de Salud	SeqCOVID-SPAIN consortium/IBV(CSIC)	Inmaculada de Toro Peinado. MªConcepción Mediavilla Gradolph. Begoña Palop Borrás et al
Spain/AN-IBV-004078/2020	EPI_ISL_510046	2020-04-14	Servicio de Microbiología. HRU de Málaga. Servicio Andaluz de Salud	SeqCOVID-SPAIN consortium/IBV(CSIC)	Inmaculada de Toro Peinado. MªConcepción Mediavilla Gradolph. Begoña Palop Borrás et al
Spain/AN-IBV-004081/2020	EPI_ISL_510047	2020-04-14	Servicio de Microbiología. HRU de Málaga. Servicio Andaluz de Salud	SeqCOVID-SPAIN consortium/IBV(CSIC)	Inmaculada de Toro Peinado. MªConcepción Mediavilla Gradolph. Begoña Palop Borrás et al
Spain/AN-IBV-004083/2020	EPI_ISL_510048	2020-04-14	Servicio de Microbiología. HRU de Málaga. Servicio Andaluz de Salud	SeqCOVID-SPAIN consortium/IBV(CSIC)	Inmaculada de Toro Peinado. MªConcepción Mediavilla Gradolph. Begoña Palop Borrás et al
Spain/AN-IBV-004084/2020	EPI_ISL_510049	2020-04-13	Servicio de Microbiología. HRU de Málaga. Servicio Andaluz de Salud	SeqCOVID-SPAIN consortium/IBV(CSIC)	Inmaculada de Toro Peinado. MªConcepción Mediavilla Gradolph. Begoña Palop Borrás et al
Spain/AN-IBV-004091/2020	EPI_ISL_510050	2020-04-17	Servicio de Microbiología. HRU de Málaga. Servicio Andaluz de Salud	SeqCOVID-SPAIN consortium/IBV(CSIC)	Inmaculada de Toro Peinado. MªConcepción Mediavilla Gradolph. Begoña Palop Borrás et al
Spain/AN-IBV-004092/2020	EPI_ISL_510051	2020-04-13	Servicio de Microbiología. HRU de Málaga. Servicio Andaluz de Salud	SeqCOVID-SPAIN consortium/IBV(CSIC)	Inmaculada de Toro Peinado. MªConcepción Mediavilla Gradolph. Begoña Palop Borrás et al
Spain/AN-IBV-004097/2020	EPI_ISL_510052	2020-04-17	Servicio de Microbiología. HRU de Málaga. Servicio Andaluz de Salud	SeqCOVID-SPAIN consortium/IBV(CSIC)	Inmaculada de Toro Peinado. MªConcepción Mediavilla Gradolph. Begoña Palop Borrás et al
Spain/AN-IBV-004098/2020	EPI_ISL_510053	2020-04-17	Servicio de Microbiología. HRU de Málaga. Servicio Andaluz de Salud	SeqCOVID-SPAIN consortium/IBV(CSIC)	Inmaculada de Toro Peinado. MªConcepción Mediavilla Gradolph. Begoña Palop Borrás et al
Spain/AN-IBV-004100/2020	EPI_ISL_510054	2020-04-18	Servicio de Microbiología. HRU de Málaga. Servicio Andaluz de Salud	SeqCOVID-SPAIN consortium/IBV(CSIC)	Inmaculada de Toro Peinado. MªConcepción Mediavilla Gradolph. Begoña Palop Borrás et al
Spain/AN-IBV-004106/2020	EPI_ISL_510055	2020-04-19	Servicio de Microbiología. HRU de Málaga. Servicio Andaluz de Salud	SeqCOVID-SPAIN consortium/IBV(CSIC)	Inmaculada de Toro Peinado. MªConcepción Mediavilla Gradolph. Begoña Palop Borrás et al
Spain/AN-IBV-004112/2020	EPI_ISL_510056	2020-05-24	Servicio de Microbiología. HRU de Málaga. Servicio Andaluz de Salud	SeqCOVID-SPAIN consortium/IBV(CSIC)	Inmaculada de Toro Peinado. MªConcepción Mediavilla Gradolph. Begoña Palop Borrás et al
Spain/AN-IBV-004119/2020	EPI_ISL_510057	2020-04-24	Servicio de Microbiología. HRU de Málaga. Servicio Andaluz de Salud	SeqCOVID-SPAIN consortium/IBV(CSIC)	Inmaculada de Toro Peinado. MªConcepción Mediavilla Gradolph. Begoña Palop Borrás et al
Spain/AN-IBV-004121/2020	EPI_ISL_510058	2020-06-03	Servicio de Microbiología. HRU de Málaga. Servicio Andaluz de Salud	SeqCOVID-SPAIN consortium/IBV(CSIC)	Inmaculada de Toro Peinado. MªConcepción Mediavilla Gradolph. Begoña Palop Borrás et al
Spain/AN-IBV-004124/2020	EPI_ISL_510059	2020-04-29	Servicio de Microbiología. HRU de Málaga. Servicio Andaluz de Salud	SeqCOVID-SPAIN consortium/IBV(CSIC)	Inmaculada de Toro Peinado. MªConcepción Mediavilla Gradolph. Begoña Palop Borrás et al
Spain/AN-IBV-004126/2020	EPI_ISL_510060	2020-04-30	Servicio de Microbiología. HRU de Málaga. Servicio Andaluz de Salud	SeqCOVID-SPAIN consortium/IBV(CSIC)	Inmaculada de Toro Peinado. MªConcepción Mediavilla Gradolph. Begoña Palop Borrás et al
Spain/AN-IBV-004127/2020	EPI_ISL_510061	2020-05-01	Servicio de Microbiología. HRU de Málaga. Servicio Andaluz de Salud	SeqCOVID-SPAIN consortium/IBV(CSIC)	Inmaculada de Toro Peinado. MªConcepción Mediavilla Gradolph. Begoña Palop Borrás et al
Spain/AN-IBV-004130/2020	EPI_ISL_510062	2020-04-30	Servicio de Microbiología. HRU de Málaga. Servicio Andaluz de Salud	SeqCOVID-SPAIN consortium/IBV(CSIC)	Inmaculada de Toro Peinado. MªConcepción Mediavilla Gradolph. Begoña Palop Borrás et al
Spain/AN-IBV-004139/2020	EPI_ISL_510063	2020-05-05	Servicio de Microbiología. HRU de Málaga. Servicio Andaluz de Salud	SeqCOVID-SPAIN consortium/IBV(CSIC)	Inmaculada de Toro Peinado. MªConcepción Mediavilla Gradolph. Begoña Palop Borrás et al
Spain/AN-IBV-006080/2020	EPI_ISL_510424	2020-03-12	Hospital Universitario Virgen de las Nieves de Granada-SAS	SeqCOVID-SPAIN consortium/IBV(CSIC)	Mercedes Pérez Ruiz et al
Spain/AN-IBV-006084/2020	EPI_ISL_510425	2020-04-29	Hospital Universitario Virgen de las Nieves de Granada-SAS	SeqCOVID-SPAIN consortium/IBV(CSIC)	Mercedes Pérez Ruiz et al
Spain/AN-IBV-006086/2020	EPI_ISL_510426	2020-04-27	Hospital Universitario Virgen de las Nieves de Granada-SAS	SeqCOVID-SPAIN consortium/IBV(CSIC)	Mercedes Pérez Ruiz et al
Spain/AN-IBV-006091/2020	EPI_ISL_510427	2020-05-08	Hospital Universitario Virgen de las Nieves de Granada-SAS	SeqCOVID-SPAIN consortium/IBV(CSIC)	Mercedes Pérez Ruiz et al
Spain/AN-IBV-006095/2020	EPI_ISL_510428	2020-06-29	Hospital Universitario Virgen de las Nieves de Granada-SAS	SeqCOVID-SPAIN consortium/IBV(CSIC)	Mercedes Pérez Ruiz et al
Spain/AN-IBV-006096/2020	EPI_ISL_510429	2020-05-27	Hospital Universitario Virgen de las Nieves de Granada-SAS	SeqCOVID-SPAIN consortium/IBV(CSIC)	Mercedes Pérez Ruiz et al
Spain/AN-IBV-006097/2020	EPI_ISL_510430	2020-06-25	Hospital Universitario Virgen de las Nieves de Granada-SAS	SeqCOVID-SPAIN consortium/IBV(CSIC)	Mercedes Pérez Ruiz et al
Spain/AN-IBV-006098/2020	EPI_ISL_510431	2020-06-20	Hospital Universitario Virgen de las Nieves de Granada-SAS	SeqCOVID-SPAIN consortium/IBV(CSIC)	Mercedes Pérez Ruiz et al
Spain/AN-IBV-006099/2020	EPI_ISL_510432	2020-06-29	Hospital Universitario Virgen de las Nieves de Granada-SAS	SeqCOVID-SPAIN consortium/IBV(CSIC)	Mercedes Pérez Ruiz et al
Spain/AN-IBV-006101/2020	EPI_ISL_510433	2020-06-22	Hospital Universitario Virgen de las Nieves de Granada-SAS	SeqCOVID-SPAIN consortium/IBV(CSIC)	Mercedes Pérez Ruiz et al
Spain/AN-IBV-006102/2020	EPI_ISL_510434	2020-06-20	Hospital Universitario Virgen de las Nieves de Granada-SAS	SeqCOVID-SPAIN consortium/IBV(CSIC)	Mercedes Pérez Ruiz et al
Spain/AN-IBV-006103/2020	EPI_ISL_510435	2020-06-29	Hospital Universitario Virgen de las Nieves de Granada-SAS	SeqCOVID-SPAIN consortium/IBV(CSIC)	Mercedes Pérez Ruiz et al
Spain/AN-IBV-006104/2020	EPI_ISL_510436	2020-06-29	Hospital Universitario Virgen de las Nieves de Granada-SAS	SeqCOVID-SPAIN consortium/IBV(CSIC)	Mercedes Pérez Ruiz et al
Spain/AN-IBV-006105/2020	EPI_ISL_510437	2020-05-26	Hospital Universitario Virgen de las Nieves de Granada-SAS	SeqCOVID-SPAIN consortium/IBV(CSIC)	Mercedes Pérez Ruiz et al
Spain/AN-IBV-006106/2020	EPI_ISL_510438	2020-05-29	Hospital Universitario Virgen de las Nieves de Granada-SAS	SeqCOVID-SPAIN consortium/IBV(CSIC)	Mercedes Pérez Ruiz et al
Spain/AN-IBV-006108/2020	EPI_ISL_510439	2020-07-02	Hospital Universitario Virgen de las Nieves de Granada-SAS	SeqCOVID-SPAIN consortium/IBV(CSIC)	Mercedes Pérez Ruiz et al
Spain/AN-IBV-006110/2020	EPI_ISL_510440	2020-07-04	Hospital Universitario Virgen de las Nieves de Granada-SAS	SeqCOVID-SPAIN consortium/IBV(CSIC)	Mercedes Pérez Ruiz et al
Spain/AN-IBV-006112/2020	EPI_ISL_510441	2020-04-13	Hospital Universitario Virgen de las Nieves de Granada-SAS	SeqCOVID-SPAIN consortium/IBV(CSIC)	Mercedes Pérez Ruiz et al
Spain/AN-IBV-006113/2020	EPI_ISL_510442	2020-07-17	Hospital Universitario Virgen de las Nieves de Granada-SAS	SeqCOVID-SPAIN consortium/IBV(CSIC)	Mercedes Pérez Ruiz et al
Spain/AN-IBV-006114/2020	EPI_ISL_510443	2020-07-17	Hospital Universitario Virgen de las Nieves de Granada-SAS	SeqCOVID-SPAIN consortium/IBV(CSIC)	Mercedes Pérez Ruiz et al
Spain/AN-IBV-006115/2020	EPI_ISL_510444	2020-03-15	Hospital Universitario Virgen de las Nieves de Granada-SAS	SeqCOVID-SPAIN consortium/IBV(CSIC)	Mercedes Pérez Ruiz et al
Spain/AN-IBV-006116/2020	EPI_ISL_510445	2020-07-14	Hospital Universitario Virgen de las Nieves de Granada-SAS	SeqCOVID-SPAIN consortium/IBV(CSIC)	Mercedes Pérez Ruiz et al
Spain/AN-IBV-006117/2020	EPI_ISL_510446	2020-07-08	Hospital Universitario Virgen de las Nieves de Granada-SAS	SeqCOVID-SPAIN consortium/IBV(CSIC)	Mercedes Pérez Ruiz et al
Spain/AN-IBV-006118/2020	EPI_ISL_510447	2020-07-14	Hospital Universitario Virgen de las Nieves de Granada-SAS	SeqCOVID-SPAIN consortium/IBV(CSIC)	Mercedes Pérez Ruiz et al
Spain/AN-IBV-006119/2020	EPI_ISL_510448	2020-05-02	Hospital Universitario Virgen de las Nieves de Granada-SAS	SeqCOVID-SPAIN consortium/IBV(CSIC)	Mercedes Pérez Ruiz et al
Spain/AN-IBV-006120/2020	EPI_ISL_510449	2020-04-30	Hospital Universitario Virgen de las Nieves de Granada-SAS	SeqCOVID-SPAIN consortium/IBV(CSIC)	Mercedes Pérez Ruiz et al
Spain/AN-IBV-006121/2020	EPI_ISL_510450	2020-07-05	Hospital Universitario Virgen de las Nieves de Granada-SAS	SeqCOVID-SPAIN consortium/IBV(CSIC)	Mercedes Pérez Ruiz et al
Spain/AN-IBV-006122/2020	EPI_ISL_510451	2020-04-10	Hospital Universitario Virgen de las Nieves de Granada-SAS	SeqCOVID-SPAIN consortium/IBV(CSIC)	Mercedes Pérez Ruiz et al
Spain/AN-IBV-006123/2020	EPI_ISL_510452	2020-07-09	Hospital Universitario Virgen de las Nieves de Granada-SAS	SeqCOVID-SPAIN consortium/IBV(CSIC)	Mercedes Pérez Ruiz et al
Spain/AN-IBV-006124/2020	EPI_ISL_510453	2020-06-28	Hospital Universitario Virgen de las Nieves de Granada-SAS	SeqCOVID-SPAIN consortium/IBV(CSIC)	Mercedes Pérez Ruiz et al
Spain/AN-IBV-006126/2020	EPI_ISL_510454	2020-07-10	Hospital Universitario Virgen de las Nieves de Granada-SAS	SeqCOVID-SPAIN consortium/IBV(CSIC)	Mercedes Pérez Ruiz et al
Spain/AN-IBV-006128/2020	EPI_ISL_510455	2020-07-06	Hospital Universitario Virgen de las Nieves de Granada-SAS	SeqCOVID-SPAIN consortium/IBV(CSIC)	Mercedes Pérez Ruiz et al
Spain/AN-IBV-006130/2020	EPI_ISL_510456	2020-07-10	Hospital Universitario Virgen de las Nieves de Granada-SAS	SeqCOVID-SPAIN consortium/IBV(CSIC)	Mercedes Pérez Ruiz et al
Spain/AN-IBV-006132/2020	EPI_ISL_510457	2020-06-28	Hospital Universitario Virgen de las Nieves de Granada-SAS	SeqCOVID-SPAIN consortium/IBV(CSIC)	Mercedes Pérez Ruiz et al
Spain/AN-IBV-006133/2020	EPI_ISL_510458	2020-07-05	Hospital Universitario Virgen de las Nieves de Granada-SAS	SeqCOVID-SPAIN consortium/IBV(CSIC)	Mercedes Pérez Ruiz et al
Spain/AN-IBV-006134/2020	EPI_ISL_510459	2020-07-06	Hospital Universitario Virgen de las Nieves de Granada-SAS	SeqCOVID-SPAIN consortium/IBV(CSIC)	Mercedes Pérez Ruiz et al
Spain/AN-IBV-006136/2020	EPI_ISL_510460	2020-07-16	Hospital Universitario Virgen de las Nieves de Granada-SAS	SeqCOVID-SPAIN consortium/IBV(CSIC)	Mercedes Pérez Ruiz et al
Spain/AN-IBV-98001067/2020	EPI_ISL_538168	2020-04-01	Servicio de Microbiología y Parasitología clínica. UCEIMP. Hospital Universitario Virgen del Rocío/IBIS/CSIC/US	SeqCOVID-SPAIN consortium/IBV(CSIC)	Guillermo Martín Gutiérrez et al
Spain/AN-IBV-98001071/2020	EPI_ISL_538169	2020-04-01	Servicio de Microbiología y Parasitología clínica. UCEIMP. Hospital Universitario Virgen del Rocío/IBIS/CSIC/US	SeqCOVID-SPAIN consortium/IBV(CSIC)	Guillermo Martín Gutiérrez et al
Spain/AN-IBV-98001072/2020	EPI_ISL_538170	2020-04-01	Servicio de Microbiología y Parasitología clínica. UCEIMP. Hospital Universitario Virgen del Rocío/IBIS/CSIC/US	SeqCOVID-SPAIN consortium/IBV(CSIC)	Guillermo Martín Gutiérrez et al
Spain/AN-IBV-98001073/2020	EPI_ISL_538171	2020-04-01	Servicio de Microbiología y Parasitología clínica. UCEIMP. Hospital Universitario Virgen del Rocío/IBIS/CSIC/US	SeqCOVID-SPAIN consortium/IBV(CSIC)	Guillermo Martín Gutiérrez et al
Spain/AN-IBV-98001109/2020	EPI_ISL_538172	2020-03-29	Servicio de Microbiología y Parasitología clínica. UCEIMP. Hospital Universitario Virgen del Rocío/IBIS/CSIC/US	SeqCOVID-SPAIN consortium/IBV(CSIC)	Guillermo Martín Gutiérrez et al
Spain/AN-IBV-98001110/2020	EPI_ISL_538173	2020-03-29	Servicio de Microbiología y Parasitología clínica. UCEIMP. Hospital Universitario Virgen del Rocío/IBIS/CSIC/US	SeqCOVID-SPAIN consortium/IBV(CSIC)	Guillermo Martín Gutiérrez et al
Spain/AN-IBV-98001111/2020	EPI_ISL_538174	2020-03-29	Servicio de Microbiología y Parasitología clínica. UCEIMP. Hospital Universitario Virgen del Rocío/IBIS/CSIC/US	SeqCOVID-SPAIN consortium/IBV(CSIC)	Guillermo Martín Gutiérrez et al
Spain/AN-IBV-98001112/2020	EPI_ISL_538175	2020-03-29	Servicio de Microbiología y Parasitología clínica. UCEIMP. Hospital Universitario Virgen del Rocío/IBIS/CSIC/US	SeqCOVID-SPAIN consortium/IBV(CSIC)	Guillermo Martín Gutiérrez et al
Spain/AN-IBV-98001113/2020	EPI_ISL_538176	2020-03-29	Servicio de Microbiología y Parasitología clínica. UCEIMP. Hospital Universitario Virgen del Rocío/IBIS/CSIC/US	SeqCOVID-SPAIN consortium/IBV(CSIC)	Guillermo Martín Gutiérrez et al
Spain/AN-IBV-98001114/2020	EPI_ISL_538177	2020-03-29	Servicio de Microbiología y Parasitología clínica. UCEIMP. Hospital Universitario Virgen del Rocío/IBIS/CSIC/US	SeqCOVID-SPAIN consortium/IBV(CSIC)	Guillermo Martín Gutiérrez et al
Spain/AN-IBV-98001115/2020	EPI_ISL_538178	2020-03-29	Servicio de Microbiología y Parasitología clínica. UCEIMP. Hospital Universitario Virgen del Rocío/IBIS/CSIC/US	SeqCOVID-SPAIN consortium/IBV(CSIC)	Guillermo Martín Gutiérrez et al
Spain/AN-IBV-98001124/2020	EPI_ISL_538179	2020-03-27	Servicio de Microbiología y Parasitología clínica. UCEIMP. Hospital Universitario Virgen del Rocío/IBIS/CSIC/US	SeqCOVID-SPAIN consortium/IBV(CSIC)	Guillermo Martín Gutiérrez et al
Spain/AN-IBV-98001127/2020	EPI_ISL_538180	2020-03-27	Servicio de Microbiología y Parasitología clínica. UCEIMP. Hospital Universitario Virgen del Rocío/IBIS/CSIC/US	SeqCOVID-SPAIN consortium/IBV(CSIC)	Guillermo Martín Gutiérrez et al
Spain/AN-IBV-98001128/2020	EPI_ISL_538181	2020-03-27	Servicio de Microbiología y Parasitología clínica. UCEIMP. Hospital Universitario Virgen del Rocío/IBIS/CSIC/US	SeqCOVID-SPAIN consortium/IBV(CSIC)	Guillermo Martín Gutiérrez et al
Spain/AN-IBV-98001129/2020	EPI_ISL_538182	2020-03-27	Servicio de Microbiología y Parasitología clínica. UCEIMP. Hospital Universitario Virgen del Rocío/IBIS/CSIC/US	SeqCOVID-SPAIN consortium/IBV(CSIC)	Guillermo Martín Gutiérrez et al
Spain/AN-IBV-98001130/2020	EPI_ISL_538183	2020-03-27	Servicio de Microbiología y Parasitología clínica. UCEIMP. Hospital Universitario Virgen del Rocío/IBIS/CSIC/US	SeqCOVID-SPAIN consortium/IBV(CSIC)	Guillermo Martín Gutiérrez et al
Spain/AN-IBV-98001131/2020	EPI_ISL_538184	2020-03-27	Servicio de Microbiología y Parasitología clínica. UCEIMP. Hospital Universitario Virgen del Rocío/IBIS/CSIC/US	SeqCOVID-SPAIN consortium/IBV(CSIC)	Guillermo Martín Gutiérrez et al
Spain/AN-IBV-98001133/2020	EPI_ISL_538185	2020-03-27	Servicio de Microbiología y Parasitología clínica. UCEIMP. Hospital Universitario Virgen del Rocío/IBIS/CSIC/US	SeqCOVID-SPAIN consortium/IBV(CSIC)	Guillermo Martín Gutiérrez et al
Spain/AN-IBV-98001134/2020	EPI_ISL_538186	2020-03-27	Servicio de Microbiología y Parasitología clínica. UCEIMP. Hospital Universitario Virgen del Rocío/IBIS/CSIC/US	SeqCOVID-SPAIN consortium/IBV(CSIC)	Guillermo Martín Gutiérrez et al
Spain/AN-IBV-98001135/2020	EPI_ISL_538187	2020-03-27	Servicio de Microbiología y Parasitología clínica. UCEIMP. Hospital Universitario Virgen del Rocío/IBIS/CSIC/US	SeqCOVID-SPAIN consortium/IBV(CSIC)	Guillermo Martín Gutiérrez et al
Spain/AN-IBV-98001138/2020	EPI_ISL_538188	2020-03-27	Servicio de Microbiología y Parasitología clínica. UCEIMP. Hospital Universitario Virgen del Rocío/IBIS/CSIC/US	SeqCOVID-SPAIN consortium/IBV(CSIC)	Guillermo Martín Gutiérrez et al
Spain/AN-IBV-98001172/2020	EPI_ISL_538189	2020-03-26	Servicio de Microbiología y Parasitología clínica. UCEIMP. Hospital Universitario Virgen del Rocío/IBIS/CSIC/US	SeqCOVID-SPAIN consortium/IBV(CSIC)	Guillermo Martín Gutiérrez et al
Spain/AN-IBV-98001173/2020	EPI_ISL_538190	2020-03-26	Servicio de Microbiología y Parasitología clínica. UCEIMP. Hospital Universitario Virgen del Rocío/IBIS/CSIC/US	SeqCOVID-SPAIN consortium/IBV(CSIC)	Guillermo Martín Gutiérrez et al
Spain/AN-IBV-98001177/2020	EPI_ISL_538191	2020-03-26	Servicio de Microbiología y Parasitología clínica. UCEIMP. Hospital Universitario Virgen del Rocío/IBIS/CSIC/US	SeqCOVID-SPAIN consortium/IBV(CSIC)	Guillermo Martín Gutiérrez et al
Spain/AN-IBV-98001178/2020	EPI_ISL_538192	2020-03-26	Servicio de Microbiología y Parasitología clínica. UCEIMP. Hospital Universitario Virgen del Rocío/IBIS/CSIC/US	SeqCOVID-SPAIN consortium/IBV(CSIC)	Guillermo Martín Gutiérrez et al
Spain/AN-IBV-98001180/2020	EPI_ISL_538193	2020-03-26	Servicio de Microbiología y Parasitología clínica. UCEIMP. Hospital Universitario Virgen del Rocío/IBIS/CSIC/US	SeqCOVID-SPAIN consortium/IBV(CSIC)	Guillermo Martín Gutiérrez et al
Spain/AN-IBV-98001182/2020	EPI_ISL_538194	2020-03-26	Servicio de Microbiología y Parasitología clínica. UCEIMP. Hospital Universitario Virgen del Rocío/IBIS/CSIC/US	SeqCOVID-SPAIN consortium/IBV(CSIC)	Guillermo Martín Gutiérrez et al
Spain/AN-IBV-98001183/2020	EPI_ISL_538195	2020-03-26	Servicio de Microbiología y Parasitología clínica. UCEIMP. Hospital Universitario Virgen del Rocío/IBIS/CSIC/US	SeqCOVID-SPAIN consortium/IBV(CSIC)	Guillermo Martín Gutiérrez et al
Spain/AN-IBV-98001184/2020	EPI_ISL_538196	2020-03-26	Servicio de Microbiología y Parasitología clínica. UCEIMP. Hospital Universitario Virgen del Rocío/IBIS/CSIC/US	SeqCOVID-SPAIN consortium/IBV(CSIC)	Guillermo Martín Gutiérrez et al
Spain/AN-IBV-98001185/2020	EPI_ISL_538197	2020-03-26	Servicio de Microbiología y Parasitología clínica. UCEIMP. Hospital Universitario Virgen del Rocío/IBIS/CSIC/US	SeqCOVID-SPAIN consortium/IBV(CSIC)	Guillermo Martín Gutiérrez et al
Spain/AN-IBV-98001186/2020	EPI_ISL_538198	2020-03-26	Servicio de Microbiología y Parasitología clínica. UCEIMP. Hospital Universitario Virgen del Rocío/IBIS/CSIC/US	SeqCOVID-SPAIN consortium/IBV(CSIC)	Guillermo Martín Gutiérrez et al
Spain/AN-IBV-98001187/2020	EPI_ISL_538199	2020-03-26	Servicio de Microbiología y Parasitología clínica. UCEIMP. Hospital Universitario Virgen del Rocío/IBIS/CSIC/US	SeqCOVID-SPAIN consortium/IBV(CSIC)	Guillermo Martín Gutiérrez et al
Spain/AN-IBV-98001188/2020	EPI_ISL_538200	2020-03-26	Servicio de Microbiología y Parasitología clínica. UCEIMP. Hospital Universitario Virgen del Rocío/IBIS/CSIC/US	SeqCOVID-SPAIN consortium/IBV(CSIC)	Guillermo Martín Gutiérrez et al
Spain/AN-IBV-98001189/2020	EPI_ISL_538201	2020-03-26	Servicio de Microbiología y Parasitología clínica. UCEIMP. Hospital Universitario Virgen del Rocío/IBIS/CSIC/US	SeqCOVID-SPAIN consortium/IBV(CSIC)	Guillermo Martín Gutiérrez et al
Spain/AN-IBV-98001197/2020	EPI_ISL_538202	2020-03-25	Servicio de Microbiología y Parasitología clínica. UCEIMP. Hospital Universitario Virgen del Rocío/IBIS/CSIC/US	SeqCOVID-SPAIN consortium/IBV(CSIC)	Guillermo Martín Gutiérrez et al
Spain/AN-IBV-98001199/2020	EPI_ISL_538203	2020-03-25	Servicio de Microbiología y Parasitología clínica. UCEIMP. Hospital Universitario Virgen del Rocío/IBIS/CSIC/US	SeqCOVID-SPAIN consortium/IBV(CSIC)	Guillermo Martín Gutiérrez et al
Spain/AN-IBV-98001200/2020	EPI_ISL_538204	2020-03-25	Servicio de Microbiología y Parasitología clínica. UCEIMP. Hospital Universitario Virgen del Rocío/IBIS/CSIC/US	SeqCOVID-SPAIN consortium/IBV(CSIC)	Guillermo Martín Gutiérrez et al
Spain/AN-IBV-98001202/2020	EPI_ISL_538205	2020-03-25	Servicio de Microbiología y Parasitología clínica. UCEIMP. Hospital Universitario Virgen del Rocío/IBIS/CSIC/US	SeqCOVID-SPAIN consortium/IBV(CSIC)	Guillermo Martín Gutiérrez et al
Spain/AN-IBV-98001203/2020	EPI_ISL_538206	2020-03-25	Servicio de Microbiología y Parasitología clínica. UCEIMP. Hospital Universitario Virgen del Rocío/IBIS/CSIC/US	SeqCOVID-SPAIN consortium/IBV(CSIC)	Guillermo Martín Gutiérrez et al
Spain/AN-IBV-98001204/2020	EPI_ISL_538207	2020-03-25	Servicio de Microbiología y Parasitología clínica. UCEIMP. Hospital Universitario Virgen del Rocío/IBIS/CSIC/US	SeqCOVID-SPAIN consortium/IBV(CSIC)	Guillermo Martín Gutiérrez et al
Spain/AN-IBV-98001207/2020	EPI_ISL_538208	2020-03-25	Servicio de Microbiología y Parasitología clínica. UCEIMP. Hospital Universitario Virgen del Rocío/IBIS/CSIC/US	SeqCOVID-SPAIN consortium/IBV(CSIC)	Guillermo Martín Gutiérrez et al
Spain/AN-IBV-98001215/2020	EPI_ISL_538209	2020-03-25	Servicio de Microbiología y Parasitología clínica. UCEIMP. Hospital Universitario Virgen del Rocío/IBIS/CSIC/US	SeqCOVID-SPAIN consortium/IBV(CSIC)	Guillermo Martín Gutiérrez et al
Spain/AN-IBV-98001262/2020	EPI_ISL_538210	2020-03-25	Servicio de Microbiología y Parasitología clínica. UCEIMP. Hospital Universitario Virgen del Rocío/IBIS/CSIC/US	SeqCOVID-SPAIN consortium/IBV(CSIC)	Guillermo Martín Gutiérrez et al
Spain/AN-IBV-98001266/2020	EPI_ISL_538211	2020-03-25	Servicio de Microbiología y Parasitología clínica. UCEIMP. Hospital Universitario Virgen del Rocío/IBIS/CSIC/US	SeqCOVID-SPAIN consortium/IBV(CSIC)	Guillermo Martín Gutiérrez et al
Spain/AN-IBV-98001267/2020	EPI_ISL_538212	2020-03-25	Servicio de Microbiología y Parasitología clínica. UCEIMP. Hospital Universitario Virgen del Rocío/IBIS/CSIC/US	SeqCOVID-SPAIN consortium/IBV(CSIC)	Guillermo Martín Gutiérrez et al
Spain/AN-IBV-98001268/2020	EPI_ISL_538213	2020-03-25	Servicio de Microbiología y Parasitología clínica. UCEIMP. Hospital Universitario Virgen del Rocío/IBIS/CSIC/US	SeqCOVID-SPAIN consortium/IBV(CSIC)	Guillermo Martín Gutiérrez et al
Spain/AN-IBV-98001269/2020	EPI_ISL_538214	2020-03-25	Servicio de Microbiología y Parasitología clínica. UCEIMP. Hospital Universitario Virgen del Rocío/IBIS/CSIC/US	SeqCOVID-SPAIN consortium/IBV(CSIC)	Guillermo Martín Gutiérrez et al
Spain/AN-IBV-98001274/2020	EPI_ISL_538215	2020-03-24	Servicio de Microbiología y Parasitología clínica. UCEIMP. Hospital Universitario Virgen del Rocío/IBIS/CSIC/US	SeqCOVID-SPAIN consortium/IBV(CSIC)	Guillermo Martín Gutiérrez et al
Spain/AN-IBV-98001275/2020	EPI_ISL_538216	2020-03-24	Servicio de Microbiología y Parasitología clínica. UCEIMP. Hospital Universitario Virgen del Rocío/IBIS/CSIC/US	SeqCOVID-SPAIN consortium/IBV(CSIC)	Guillermo Martín Gutiérrez et al
Spain/AN-IBV-98001276/2020	EPI_ISL_538217	2020-03-24	Servicio de Microbiología y Parasitología clínica. UCEIMP. Hospital Universitario Virgen del Rocío/IBIS/CSIC/US	SeqCOVID-SPAIN consortium/IBV(CSIC)	Guillermo Martín Gutiérrez et al
Spain/AN-IBV-98001279/2020	EPI_ISL_538218	2020-03-24	Servicio de Microbiología y Parasitología clínica. UCEIMP. Hospital Universitario Virgen del Rocío/IBIS/CSIC/US	SeqCOVID-SPAIN consortium/IBV(CSIC)	Guillermo Martín Gutiérrez et al
Spain/AN-IBV-98001280/2020	EPI_ISL_538219	2020-03-24	Servicio de Microbiología y Parasitología clínica. UCEIMP. Hospital Universitario Virgen del Rocío/IBIS/CSIC/US	SeqCOVID-SPAIN consortium/IBV(CSIC)	Guillermo Martín Gutiérrez et al
Spain/AN-IBV-98001282/2020	EPI_ISL_538220	2020-03-24	Servicio de Microbiología y Parasitología clínica. UCEIMP. Hospital Universitario Virgen del Rocío/IBIS/CSIC/US	SeqCOVID-SPAIN consortium/IBV(CSIC)	Guillermo Martín Gutiérrez et al
Spain/AN-IBV-98001284/2020	EPI_ISL_538221	2020-03-24	Servicio de Microbiología y Parasitología clínica. UCEIMP. Hospital Universitario Virgen del Rocío/IBIS/CSIC/US	SeqCOVID-SPAIN consortium/IBV(CSIC)	Guillermo Martín Gutiérrez et al
Spain/AN-IBV-98001285/2020	EPI_ISL_538222	2020-03-24	Servicio de Microbiología y Parasitología clínica. UCEIMP. Hospital Universitario Virgen del Rocío/IBIS/CSIC/US	SeqCOVID-SPAIN consortium/IBV(CSIC)	Guillermo Martín Gutiérrez et al
Spain/AN-IBV-98001286/2020	EPI_ISL_538223	2020-03-24	Servicio de Microbiología y Parasitología clínica. UCEIMP. Hospital Universitario Virgen del Rocío/IBIS/CSIC/US	SeqCOVID-SPAIN consortium/IBV(CSIC)	Guillermo Martín Gutiérrez et al
Spain/AN-IBV-98001287/2020	EPI_ISL_538224	2020-03-24	Servicio de Microbiología y Parasitología clínica. UCEIMP. Hospital Universitario Virgen del Rocío/IBIS/CSIC/US	SeqCOVID-SPAIN consortium/IBV(CSIC)	Guillermo Martín Gutiérrez et al
Spain/AN-IBV-98001288/2020	EPI_ISL_538225	2020-03-24	Servicio de Microbiología y Parasitología clínica. UCEIMP. Hospital Universitario Virgen del Rocío/IBIS/CSIC/US	SeqCOVID-SPAIN consortium/IBV(CSIC)	Guillermo Martín Gutiérrez et al
Spain/AN-IBV-98001292/2020	EPI_ISL_538226	2020-03-24	Servicio de Microbiología y Parasitología clínica. UCEIMP. Hospital Universitario Virgen del Rocío/IBIS/CSIC/US	SeqCOVID-SPAIN consortium/IBV(CSIC)	Guillermo Martín Gutiérrez et al
Spain/AN-IBV-98001293/2020	EPI_ISL_538227	2020-03-24	Servicio de Microbiología y Parasitología clínica. UCEIMP. Hospital Universitario Virgen del Rocío/IBIS/CSIC/US	SeqCOVID-SPAIN consortium/IBV(CSIC)	Guillermo Martín Gutiérrez et al
Spain/AN-IBV-98001332/2020	EPI_ISL_538228	2020-03-23	Servicio de Microbiología y Parasitología clínica. UCEIMP. Hospital Universitario Virgen del Rocío/IBIS/CSIC/US	SeqCOVID-SPAIN consortium/IBV(CSIC)	Guillermo Martín Gutiérrez et al
Spain/AN-IBV-98001333/2020	EPI_ISL_538229	2020-03-23	Servicio de Microbiología y Parasitología clínica. UCEIMP. Hospital Universitario Virgen del Rocío/IBIS/CSIC/US	SeqCOVID-SPAIN consortium/IBV(CSIC)	Guillermo Martín Gutiérrez et al
Spain/AN-IBV-98001337/2020	EPI_ISL_538230	2020-03-23	Servicio de Microbiología y Parasitología clínica. UCEIMP. Hospital Universitario Virgen del Rocío/IBIS/CSIC/US	SeqCOVID-SPAIN consortium/IBV(CSIC)	Guillermo Martín Gutiérrez et al
Spain/AN-IBV-98001339/2020	EPI_ISL_538055	2020-03-23	Servicio de Microbiología y Parasitología clínica. UCEIMP. Hospital Universitario Virgen del Rocío/IBIS/CSIC/US	SeqCOVID-SPAIN consortium/IBV(CSIC)	Guillermo Martín Gutiérrez et al
Spain/AN-IBV-98001340/2020	EPI_ISL_538056	2020-03-23	Servicio de Microbiología y Parasitología clínica. UCEIMP. Hospital Universitario Virgen del Rocío/IBIS/CSIC/US	SeqCOVID-SPAIN consortium/IBV(CSIC)	Guillermo Martín Gutiérrez et al
Spain/AN-IBV-98001343/2020	EPI_ISL_538057	2020-03-23	Servicio de Microbiología y Parasitología clínica. UCEIMP. Hospital Universitario Virgen del Rocío/IBIS/CSIC/US	SeqCOVID-SPAIN consortium/IBV(CSIC)	Guillermo Martín Gutiérrez et al
Spain/AN-IBV-98001344/2020	EPI_ISL_538058	2020-03-23	Servicio de Microbiología y Parasitología clínica. UCEIMP. Hospital Universitario Virgen del Rocío/IBIS/CSIC/US	SeqCOVID-SPAIN consortium/IBV(CSIC)	Guillermo Martín Gutiérrez et al
Spain/AN-IBV-98001345/2020	EPI_ISL_538059	2020-03-23	Servicio de Microbiología y Parasitología clínica. UCEIMP. Hospital Universitario Virgen del Rocío/IBIS/CSIC/US	SeqCOVID-SPAIN consortium/IBV(CSIC)	Guillermo Martín Gutiérrez et al
Spain/AN-IBV-98001346/2020	EPI_ISL_538060	2020-03-23	Servicio de Microbiología y Parasitología clínica. UCEIMP. Hospital Universitario Virgen del Rocío/IBIS/CSIC/US	SeqCOVID-SPAIN consortium/IBV(CSIC)	Guillermo Martín Gutiérrez et al
Spain/AN-IBV-98001347/2020	EPI_ISL_538061	2020-03-23	Servicio de Microbiología y Parasitología clínica. UCEIMP. Hospital Universitario Virgen del Rocío/IBIS/CSIC/US	SeqCOVID-SPAIN consortium/IBV(CSIC)	Guillermo Martín Gutiérrez et al
Spain/AN-IBV-98001631/2020	EPI_ISL_538119	2020-04-06	Servicio de Microbiología y Parasitología clínica. UCEIMP. Hospital Universitario Virgen del Rocío/IBIS/CSIC/US	SeqCOVID-SPAIN consortium/IBV(CSIC)	Guillermo Martín Gutiérrez et al
Spain/AN-IBV-98001638/2020	EPI_ISL_538120	2020-04-07	Servicio de Microbiología y Parasitología clínica. UCEIMP. Hospital Universitario Virgen del Rocío/IBIS/CSIC/US	SeqCOVID-SPAIN consortium/IBV(CSIC)	Guillermo Martín Gutiérrez et al
Spain/AN-IBV-98001643/2020	EPI_ISL_538121	2020-04-07	Servicio de Microbiología y Parasitología clínica. UCEIMP. Hospital Universitario Virgen del Rocío/IBIS/CSIC/US	SeqCOVID-SPAIN consortium/IBV(CSIC)	Guillermo Martín Gutiérrez et al
Spain/AN-IBV-98001644/2020	EPI_ISL_538122	2020-04-07	Servicio de Microbiología y Parasitología clínica. UCEIMP. Hospital Universitario Virgen del Rocío/IBIS/CSIC/US	SeqCOVID-SPAIN consortium/IBV(CSIC)	Guillermo Martín Gutiérrez et al
Spain/AN-IBV-98001646/2020	EPI_ISL_538123	2020-04-07	Servicio de Microbiología y Parasitología clínica. UCEIMP. Hospital Universitario Virgen del Rocío/IBIS/CSIC/US	SeqCOVID-SPAIN consortium/IBV(CSIC)	Guillermo Martín Gutiérrez et al
Spain/AN-IBV-98001647/2020	EPI_ISL_538568	2020-04-07	Servicio de Microbiología y Parasitología clínica. UCEIMP. Hospital Universitario Virgen del Rocío/IBIS/CSIC/US	SeqCOVID-SPAIN consortium/IBV(CSIC)	Guillermo Martín Gutiérrez et al
Spain/AN-IBV-98001648/2020	EPI_ISL_538569	2020-04-07	Servicio de Microbiología y Parasitología clínica. UCEIMP. Hospital Universitario Virgen del Rocío/IBIS/CSIC/US	SeqCOVID-SPAIN consortium/IBV(CSIC)	Guillermo Martín Gutiérrez et al
Spain/AN-IBV-98001651/2020	EPI_ISL_538570	2020-04-07	Servicio de Microbiología y Parasitología clínica. UCEIMP. Hospital Universitario Virgen del Rocío/IBIS/CSIC/US	SeqCOVID-SPAIN consortium/IBV(CSIC)	Guillermo Martín Gutiérrez et al
Spain/AN-IBV-98001652/2020	EPI_ISL_538571	2020-04-07	Servicio de Microbiología y Parasitología clínica. UCEIMP. Hospital Universitario Virgen del Rocío/IBIS/CSIC/US	SeqCOVID-SPAIN consortium/IBV(CSIC)	Guillermo Martín Gutiérrez et al
Spain/AN-IBV-98001654/2020	EPI_ISL_538572	2020-04-07	Servicio de Microbiología y Parasitología clínica. UCEIMP. Hospital Universitario Virgen del Rocío/IBIS/CSIC/US	SeqCOVID-SPAIN consortium/IBV(CSIC)	Guillermo Martín Gutiérrez et al
Spain/AN-IBV-98001656/2020	EPI_ISL_538573	2020-04-07	Servicio de Microbiología y Parasitología clínica. UCEIMP. Hospital Universitario Virgen del Rocío/IBIS/CSIC/US	SeqCOVID-SPAIN consortium/IBV(CSIC)	Guillermo Martín Gutiérrez et al
Spain/AN-IBV-98001657/2020	EPI_ISL_538574	2020-04-07	Servicio de Microbiología y Parasitología clínica. UCEIMP. Hospital Universitario Virgen del Rocío/IBIS/CSIC/US	SeqCOVID-SPAIN consortium/IBV(CSIC)	Guillermo Martín Gutiérrez et al
Spain/AN-IBV-98001658/2020	EPI_ISL_538575	2020-04-07	Servicio de Microbiología y Parasitología clínica. UCEIMP. Hospital Universitario Virgen del Rocío/IBIS/CSIC/US	SeqCOVID-SPAIN consortium/IBV(CSIC)	Guillermo Martín Gutiérrez et al
Spain/AN-IBV-98001659/2020	EPI_ISL_538576	2020-04-07	Servicio de Microbiología y Parasitología clínica. UCEIMP. Hospital Universitario Virgen del Rocío/IBIS/CSIC/US	SeqCOVID-SPAIN consortium/IBV(CSIC)	Guillermo Martín Gutiérrez et al
Spain/AN-IBV-98001664/2020	EPI_ISL_538124	2020-04-06	Servicio de Microbiología y Parasitología clínica. UCEIMP. Hospital Universitario Virgen del Rocío/IBIS/CSIC/US	SeqCOVID-SPAIN consortium/IBV(CSIC)	Guillermo Martín Gutiérrez et al
Spain/AN-IBV-98001668/2020	EPI_ISL_538577	2020-04-06	Servicio de Microbiología y Parasitología clínica. UCEIMP. Hospital Universitario Virgen del Rocío/IBIS/CSIC/US	SeqCOVID-SPAIN consortium/IBV(CSIC)	Guillermo Martín Gutiérrez et al
Spain/AN-IBV-98001670/2020	EPI_ISL_538578	2020-04-06	Servicio de Microbiología y Parasitología clínica. UCEIMP. Hospital Universitario Virgen del Rocío/IBIS/CSIC/US	SeqCOVID-SPAIN consortium/IBV(CSIC)	Guillermo Martín Gutiérrez et al
Spain/AN-IBV-98001675/2020	EPI_ISL_538579	2020-04-06	Servicio de Microbiología y Parasitología clínica. UCEIMP. Hospital Universitario Virgen del Rocío/IBIS/CSIC/US	SeqCOVID-SPAIN consortium/IBV(CSIC)	Guillermo Martín Gutiérrez et al
Spain/AN-IBV-98001678/2020	EPI_ISL_538580	2020-04-06	Servicio de Microbiología y Parasitología clínica. UCEIMP. Hospital Universitario Virgen del Rocío/IBIS/CSIC/US	SeqCOVID-SPAIN consortium/IBV(CSIC)	Guillermo Martín Gutiérrez et al
Spain/AN-IBV-98001679/2020	EPI_ISL_538581	2020-04-06	Servicio de Microbiología y Parasitología clínica. UCEIMP. Hospital Universitario Virgen del Rocío/IBIS/CSIC/US	SeqCOVID-SPAIN consortium/IBV(CSIC)	Guillermo Martín Gutiérrez et al
Spain/AN-IBV-98001680/2020	EPI_ISL_538125	2020-04-05	Servicio de Microbiología y Parasitología clínica. UCEIMP. Hospital Universitario Virgen del Rocío/IBIS/CSIC/US	SeqCOVID-SPAIN consortium/IBV(CSIC)	Guillermo Martín Gutiérrez et al
Spain/AN-IBV-98001686/2020	EPI_ISL_538126	2020-04-08	Servicio de Microbiología y Parasitología clínica. UCEIMP. Hospital Universitario Virgen del Rocío/IBIS/CSIC/US	SeqCOVID-SPAIN consortium/IBV(CSIC)	Guillermo Martín Gutiérrez et al
Spain/AN-IBV-98001687/2020	EPI_ISL_538127	2020-04-12	Servicio de Microbiología y Parasitología clínica. UCEIMP. Hospital Universitario Virgen del Rocío/IBIS/CSIC/US	SeqCOVID-SPAIN consortium/IBV(CSIC)	Guillermo Martín Gutiérrez et al
Spain/AN-IBV-98001689/2020	EPI_ISL_538128	2020-04-09	Servicio de Microbiología y Parasitología clínica. UCEIMP. Hospital Universitario Virgen del Rocío/IBIS/CSIC/US	SeqCOVID-SPAIN consortium/IBV(CSIC)	Guillermo Martín Gutiérrez et al
Spain/AN-IBV-98001690/2020	EPI_ISL_538129	2020-04-13	Servicio de Microbiología y Parasitología clínica. UCEIMP. Hospital Universitario Virgen del Rocío/IBIS/CSIC/US	SeqCOVID-SPAIN consortium/IBV(CSIC)	Guillermo Martín Gutiérrez et al
Spain/AN-IBV-98001697/2020	EPI_ISL_538130	2020-04-13	Servicio de Microbiología y Parasitología clínica. UCEIMP. Hospital Universitario Virgen del Rocío/IBIS/CSIC/US	SeqCOVID-SPAIN consortium/IBV(CSIC)	Guillermo Martín Gutiérrez et al
Spain/AN-IBV-98001701/2020	EPI_ISL_538131	2020-04-13	Servicio de Microbiología y Parasitología clínica. UCEIMP. Hospital Universitario Virgen del Rocío/IBIS/CSIC/US	SeqCOVID-SPAIN consortium/IBV(CSIC)	Guillermo Martín Gutiérrez et al
Spain/AN-IBV-98001704/2020	EPI_ISL_538132	2020-04-12	Servicio de Microbiología y Parasitología clínica. UCEIMP. Hospital Universitario Virgen del Rocío/IBIS/CSIC/US	SeqCOVID-SPAIN consortium/IBV(CSIC)	Guillermo Martín Gutiérrez et al
Spain/AN-IBV-98001705/2020	EPI_ISL_538133	2020-04-13	Servicio de Microbiología y Parasitología clínica. UCEIMP. Hospital Universitario Virgen del Rocío/IBIS/CSIC/US	SeqCOVID-SPAIN consortium/IBV(CSIC)	Guillermo Martín Gutiérrez et al
Spain/AN-IBV-98001706/2020	EPI_ISL_538134	2020-04-11	Servicio de Microbiología y Parasitología clínica. UCEIMP. Hospital Universitario Virgen del Rocío/IBIS/CSIC/US	SeqCOVID-SPAIN consortium/IBV(CSIC)	Guillermo Martín Gutiérrez et al
Spain/AN-IBV-98001709/2020	EPI_ISL_538135	2020-04-12	Servicio de Microbiología y Parasitología clínica. UCEIMP. Hospital Universitario Virgen del Rocío/IBIS/CSIC/US	SeqCOVID-SPAIN consortium/IBV(CSIC)	Guillermo Martín Gutiérrez et al
Spain/AN-IBV-98001715/2020	EPI_ISL_538136	2020-04-09	Servicio de Microbiología y Parasitología clínica. UCEIMP. Hospital Universitario Virgen del Rocío/IBIS/CSIC/US	SeqCOVID-SPAIN consortium/IBV(CSIC)	Guillermo Martín Gutiérrez et al
Spain/AN-IBV-98001719/2020	EPI_ISL_538582	2020-04-09	Servicio de Microbiología y Parasitología clínica. UCEIMP. Hospital Universitario Virgen del Rocío/IBIS/CSIC/US	SeqCOVID-SPAIN consortium/IBV(CSIC)	Guillermo Martín Gutiérrez et al
Spain/AN-IBV-98001722/2020	EPI_ISL_538137	2020-04-10	Servicio de Microbiología y Parasitología clínica. UCEIMP. Hospital Universitario Virgen del Rocío/IBIS/CSIC/US	SeqCOVID-SPAIN consortium/IBV(CSIC)	Guillermo Martín Gutiérrez et al
Spain/AN-IBV-98001723/2020	EPI_ISL_538138	2020-04-05	Servicio de Microbiología y Parasitología clínica. UCEIMP. Hospital Universitario Virgen del Rocío/IBIS/CSIC/US	SeqCOVID-SPAIN consortium/IBV(CSIC)	Guillermo Martín Gutiérrez et al
Spain/AN-IBV-98001728/2020	EPI_ISL_538139	2020-04-12	Servicio de Microbiología y Parasitología clínica. UCEIMP. Hospital Universitario Virgen del Rocío/IBIS/CSIC/US	SeqCOVID-SPAIN consortium/IBV(CSIC)	Guillermo Martín Gutiérrez et al
Spain/AN-IBV-98001730/2020	EPI_ISL_538583	2020-04-06	Servicio de Microbiología y Parasitología clínica. UCEIMP. Hospital Universitario Virgen del Rocío/IBIS/CSIC/US	SeqCOVID-SPAIN consortium/IBV(CSIC)	Guillermo Martín Gutiérrez et al
Spain/AN-IBV-98001731/2020	EPI_ISL_538140	2020-04-11	Servicio de Microbiología y Parasitología clínica. UCEIMP. Hospital Universitario Virgen del Rocío/IBIS/CSIC/US	SeqCOVID-SPAIN consortium/IBV(CSIC)	Guillermo Martín Gutiérrez et al
Spain/AN-IBV-98001732/2020	EPI_ISL_538584	2020-04-11	Servicio de Microbiología y Parasitología clínica. UCEIMP. Hospital Universitario Virgen del Rocío/IBIS/CSIC/US	SeqCOVID-SPAIN consortium/IBV(CSIC)	Guillermo Martín Gutiérrez et al
Spain/AN-IBV-98001734/2020	EPI_ISL_538585	2020-04-09	Servicio de Microbiología y Parasitología clínica. UCEIMP. Hospital Universitario Virgen del Rocío/IBIS/CSIC/US	SeqCOVID-SPAIN consortium/IBV(CSIC)	Guillermo Martín Gutiérrez et al
Spain/AN-IBV-98001735/2020	EPI_ISL_538586	2020-04-07	Servicio de Microbiología y Parasitología clínica. UCEIMP. Hospital Universitario Virgen del Rocío/IBIS/CSIC/US	SeqCOVID-SPAIN consortium/IBV(CSIC)	Guillermo Martín Gutiérrez et al
Spain/AN-IBV-98001736/2020	EPI_ISL_538141	2020-04-12	Servicio de Microbiología y Parasitología clínica. UCEIMP. Hospital Universitario Virgen del Rocío/IBIS/CSIC/US	SeqCOVID-SPAIN consortium/IBV(CSIC)	Guillermo Martín Gutiérrez et al
Spain/AN-IBV-98001737/2020	EPI_ISL_538587	2020-04-07	Servicio de Microbiología y Parasitología clínica. UCEIMP. Hospital Universitario Virgen del Rocío/IBIS/CSIC/US	SeqCOVID-SPAIN consortium/IBV(CSIC)	Guillermo Martín Gutiérrez et al
Spain/AN-IBV-98001740/2020	EPI_ISL_538588	2020-04-06	Servicio de Microbiología y Parasitología clínica. UCEIMP. Hospital Universitario Virgen del Rocío/IBIS/CSIC/US	SeqCOVID-SPAIN consortium/IBV(CSIC)	Guillermo Martín Gutiérrez et al
Spain/AN-IBV-98001741/2020	EPI_ISL_538589	2020-04-09	Servicio de Microbiología y Parasitología clínica. UCEIMP. Hospital Universitario Virgen del Rocío/IBIS/CSIC/US	SeqCOVID-SPAIN consortium/IBV(CSIC)	Guillermo Martín Gutiérrez et al
Spain/AN-IBV-98001742/2020	EPI_ISL_538590	2020-04-12	Servicio de Microbiología y Parasitología clínica. UCEIMP. Hospital Universitario Virgen del Rocío/IBIS/CSIC/US	SeqCOVID-SPAIN consortium/IBV(CSIC)	Guillermo Martín Gutiérrez et al
Spain/AN-IBV-98001743/2020	EPI_ISL_538591	2020-04-06	Servicio de Microbiología y Parasitología clínica. UCEIMP. Hospital Universitario Virgen del Rocío/IBIS/CSIC/US	SeqCOVID-SPAIN consortium/IBV(CSIC)	Guillermo Martín Gutiérrez et al
Spain/AN-IBV-98001747/2020	EPI_ISL_538142	2020-04-10	Servicio de Microbiología y Parasitología clínica. UCEIMP. Hospital Universitario Virgen del Rocío/IBIS/CSIC/US	SeqCOVID-SPAIN consortium/IBV(CSIC)	Guillermo Martín Gutiérrez et al
Spain/AN-IBV-98001749/2020	EPI_ISL_538143	2020-04-05	Servicio de Microbiología y Parasitología clínica. UCEIMP. Hospital Universitario Virgen del Rocío/IBIS/CSIC/US	SeqCOVID-SPAIN consortium/IBV(CSIC)	Guillermo Martín Gutiérrez et al
Spain/AN-IBV-98001752/2020	EPI_ISL_538592	2020-04-07	Servicio de Microbiología y Parasitología clínica. UCEIMP. Hospital Universitario Virgen del Rocío/IBIS/CSIC/US	SeqCOVID-SPAIN consortium/IBV(CSIC)	Guillermo Martín Gutiérrez et al
Spain/AN-IBV-98001754/2020	EPI_ISL_538593	2020-04-07	Servicio de Microbiología y Parasitología clínica. UCEIMP. Hospital Universitario Virgen del Rocío/IBIS/CSIC/US	SeqCOVID-SPAIN consortium/IBV(CSIC)	Guillermo Martín Gutiérrez et al
Spain/AN-IBV-98001761/2020	EPI_ISL_538144	2020-04-03	Servicio de Microbiología y Parasitología clínica. UCEIMP. Hospital Universitario Virgen del Rocío/IBIS/CSIC/US	SeqCOVID-SPAIN consortium/IBV(CSIC)	Guillermo Martín Gutiérrez et al
Spain/AN-IBV-98001764/2020	EPI_ISL_538145	2020-04-08	Servicio de Microbiología y Parasitología clínica. UCEIMP. Hospital Universitario Virgen del Rocío/IBIS/CSIC/US	SeqCOVID-SPAIN consortium/IBV(CSIC)	Guillermo Martín Gutiérrez et al
Spain/AN-IBV-98001765/2020	EPI_ISL_538594	2020-04-12	Servicio de Microbiología y Parasitología clínica. UCEIMP. Hospital Universitario Virgen del Rocío/IBIS/CSIC/US	SeqCOVID-SPAIN consortium/IBV(CSIC)	Guillermo Martín Gutiérrez et al
Spain/AN-IBV-98001767/2020	EPI_ISL_538595	2020-04-09	Servicio de Microbiología y Parasitología clínica. UCEIMP. Hospital Universitario Virgen del Rocío/IBIS/CSIC/US	SeqCOVID-SPAIN consortium/IBV(CSIC)	Guillermo Martín Gutiérrez et al
Spain/AN-IBV-98001768/2020	EPI_ISL_538146	2020-04-10	Servicio de Microbiología y Parasitología clínica. UCEIMP. Hospital Universitario Virgen del Rocío/IBIS/CSIC/US	SeqCOVID-SPAIN consortium/IBV(CSIC)	Guillermo Martín Gutiérrez et al
Spain/AN-IBV-98001770/2020	EPI_ISL_538147	2020-04-10	Servicio de Microbiología y Parasitología clínica. UCEIMP. Hospital Universitario Virgen del Rocío/IBIS/CSIC/US	SeqCOVID-SPAIN consortium/IBV(CSIC)	Guillermo Martín Gutiérrez et al
Spain/AN-IBV-98001771/2020	EPI_ISL_538148	2020-04-05	Servicio de Microbiología y Parasitología clínica. UCEIMP. Hospital Universitario Virgen del Rocío/IBIS/CSIC/US	SeqCOVID-SPAIN consortium/IBV(CSIC)	Guillermo Martín Gutiérrez et al
Spain/AN-IBV-98001772/2020	EPI_ISL_538149	2020-04-02	Servicio de Microbiología y Parasitología clínica. UCEIMP. Hospital Universitario Virgen del Rocío/IBIS/CSIC/US	SeqCOVID-SPAIN consortium/IBV(CSIC)	Guillermo Martín Gutiérrez et al
Spain/AN-IBV-98001774/2020	EPI_ISL_538150	2020-04-02	Servicio de Microbiología y Parasitología clínica. UCEIMP. Hospital Universitario Virgen del Rocío/IBIS/CSIC/US	SeqCOVID-SPAIN consortium/IBV(CSIC)	Guillermo Martín Gutiérrez et al
Spain/AN-IBV-98001775/2020	EPI_ISL_538596	2020-04-05	Servicio de Microbiología y Parasitología clínica. UCEIMP. Hospital Universitario Virgen del Rocío/IBIS/CSIC/US	SeqCOVID-SPAIN consortium/IBV(CSIC)	Guillermo Martín Gutiérrez et al
Spain/AN-IBV-98001776/2020	EPI_ISL_538151	2020-04-02	Servicio de Microbiología y Parasitología clínica. UCEIMP. Hospital Universitario Virgen del Rocío/IBIS/CSIC/US	SeqCOVID-SPAIN consortium/IBV(CSIC)	Guillermo Martín Gutiérrez et al
Spain/AN-IBV-98001777/2020	EPI_ISL_538597	2020-04-05	Servicio de Microbiología y Parasitología clínica. UCEIMP. Hospital Universitario Virgen del Rocío/IBIS/CSIC/US	SeqCOVID-SPAIN consortium/IBV(CSIC)	Guillermo Martín Gutiérrez et al
Spain/AN-IBV-98001778/2020	EPI_ISL_538152	2020-04-02	Servicio de Microbiología y Parasitología clínica. UCEIMP. Hospital Universitario Virgen del Rocío/IBIS/CSIC/US	SeqCOVID-SPAIN consortium/IBV(CSIC)	Guillermo Martín Gutiérrez et al
Spain/AN-IBV-98001780/2020	EPI_ISL_538153	2020-04-04	Servicio de Microbiología y Parasitología clínica. UCEIMP. Hospital Universitario Virgen del Rocío/IBIS/CSIC/US	SeqCOVID-SPAIN consortium/IBV(CSIC)	Guillermo Martín Gutiérrez et al
Spain/AN-IBV-98001782/2020	EPI_ISL_538154	2020-04-04	Servicio de Microbiología y Parasitología clínica. UCEIMP. Hospital Universitario Virgen del Rocío/IBIS/CSIC/US	SeqCOVID-SPAIN consortium/IBV(CSIC)	Guillermo Martín Gutiérrez et al
Spain/AN-IBV-98001783/2020	EPI_ISL_538155	2020-04-04	Servicio de Microbiología y Parasitología clínica. UCEIMP. Hospital Universitario Virgen del Rocío/IBIS/CSIC/US	SeqCOVID-SPAIN consortium/IBV(CSIC)	Guillermo Martín Gutiérrez et al
Spain/AN-IBV-98001784/2020	EPI_ISL_538598	2020-04-05	Servicio de Microbiología y Parasitología clínica. UCEIMP. Hospital Universitario Virgen del Rocío/IBIS/CSIC/US	SeqCOVID-SPAIN consortium/IBV(CSIC)	Guillermo Martín Gutiérrez et al
Spain/AN-IBV-98001785/2020	EPI_ISL_538599	2020-04-05	Servicio de Microbiología y Parasitología clínica. UCEIMP. Hospital Universitario Virgen del Rocío/IBIS/CSIC/US	SeqCOVID-SPAIN consortium/IBV(CSIC)	Guillermo Martín Gutiérrez et al
Spain/AN-IBV-98001786/2020	EPI_ISL_538156	2020-04-04	Servicio de Microbiología y Parasitología clínica. UCEIMP. Hospital Universitario Virgen del Rocío/IBIS/CSIC/US	SeqCOVID-SPAIN consortium/IBV(CSIC)	Guillermo Martín Gutiérrez et al
Spain/AN-IBV-98001788/2020	EPI_ISL_538157	2020-04-04	Servicio de Microbiología y Parasitología clínica. UCEIMP. Hospital Universitario Virgen del Rocío/IBIS/CSIC/US	SeqCOVID-SPAIN consortium/IBV(CSIC)	Guillermo Martín Gutiérrez et al
Spain/AN-IBV-98001791/2020	EPI_ISL_538600	2020-04-05	Servicio de Microbiología y Parasitología clínica. UCEIMP. Hospital Universitario Virgen del Rocío/IBIS/CSIC/US	SeqCOVID-SPAIN consortium/IBV(CSIC)	Guillermo Martín Gutiérrez et al
Spain/AN-IBV-98001796/2020	EPI_ISL_538158	2020-04-01	Servicio de Microbiología y Parasitología clínica. UCEIMP. Hospital Universitario Virgen del Rocío/IBIS/CSIC/US	SeqCOVID-SPAIN consortium/IBV(CSIC)	Guillermo Martín Gutiérrez et al
Spain/AN-IBV-98001797/2020	EPI_ISL_538159	2020-04-01	Servicio de Microbiología y Parasitología clínica. UCEIMP. Hospital Universitario Virgen del Rocío/IBIS/CSIC/US	SeqCOVID-SPAIN consortium/IBV(CSIC)	Guillermo Martín Gutiérrez et al
Spain/AN-IBV-98001800/2020	EPI_ISL_538601	2020-04-13	Servicio de Microbiología y Parasitología clínica. UCEIMP. Hospital Universitario Virgen del Rocío/IBIS/CSIC/US	SeqCOVID-SPAIN consortium/IBV(CSIC)	Guillermo Martín Gutiérrez et al
Spain/AN-IBV-98001801/2020	EPI_ISL_538160	2020-04-01	Servicio de Microbiología y Parasitología clínica. UCEIMP. Hospital Universitario Virgen del Rocío/IBIS/CSIC/US	SeqCOVID-SPAIN consortium/IBV(CSIC)	Guillermo Martín Gutiérrez et al
Spain/AN-IBV-98001804/2020	EPI_ISL_538161	2020-04-02	Servicio de Microbiología y Parasitología clínica. UCEIMP. Hospital Universitario Virgen del Rocío/IBIS/CSIC/US	SeqCOVID-SPAIN consortium/IBV(CSIC)	Guillermo Martín Gutiérrez et al
Spain/AN-IBV-98001805/2020	EPI_ISL_538602	2020-04-11	Servicio de Microbiología y Parasitología clínica. UCEIMP. Hospital Universitario Virgen del Rocío/IBIS/CSIC/US	SeqCOVID-SPAIN consortium/IBV(CSIC)	Guillermo Martín Gutiérrez et al
Spain/AN-IBV-98001806/2020	EPI_ISL_538162	2020-04-03	Servicio de Microbiología y Parasitología clínica. UCEIMP. Hospital Universitario Virgen del Rocío/IBIS/CSIC/US	SeqCOVID-SPAIN consortium/IBV(CSIC)	Guillermo Martín Gutiérrez et al
Spain/AN-IBV-98001807/2020	EPI_ISL_538163	2020-04-01	Servicio de Microbiología y Parasitología clínica. UCEIMP. Hospital Universitario Virgen del Rocío/IBIS/CSIC/US	SeqCOVID-SPAIN consortium/IBV(CSIC)	Guillermo Martín Gutiérrez et al
Spain/AN-IBV-98001808/2020	EPI_ISL_538603	2020-04-03	Servicio de Microbiología y Parasitología clínica. UCEIMP. Hospital Universitario Virgen del Rocío/IBIS/CSIC/US	SeqCOVID-SPAIN consortium/IBV(CSIC)	Guillermo Martín Gutiérrez et al
Spain/AN-IBV-98001810/2020	EPI_ISL_538604	2020-04-03	Servicio de Microbiología y Parasitología clínica. UCEIMP. Hospital Universitario Virgen del Rocío/IBIS/CSIC/US	SeqCOVID-SPAIN consortium/IBV(CSIC)	Guillermo Martín Gutiérrez et al
Spain/AN-IBV-98001812/2020	EPI_ISL_538164	2020-04-02	Servicio de Microbiología y Parasitología clínica. UCEIMP. Hospital Universitario Virgen del Rocío/IBIS/CSIC/US	SeqCOVID-SPAIN consortium/IBV(CSIC)	Guillermo Martín Gutiérrez et al
Spain/AN-IBV-98001817/2020	EPI_ISL_538605	2020-04-03	Servicio de Microbiología y Parasitología clínica. UCEIMP. Hospital Universitario Virgen del Rocío/IBIS/CSIC/US	SeqCOVID-SPAIN consortium/IBV(CSIC)	Guillermo Martín Gutiérrez et al
Spain/AN-IBV-98001819/2020	EPI_ISL_538165	2020-04-02	Servicio de Microbiología y Parasitología clínica. UCEIMP. Hospital Universitario Virgen del Rocío/IBIS/CSIC/US	SeqCOVID-SPAIN consortium/IBV(CSIC)	Guillermo Martín Gutiérrez et al
Spain/AN-IBV-98001820/2020	EPI_ISL_538606	2020-04-03	Servicio de Microbiología y Parasitología clínica. UCEIMP. Hospital Universitario Virgen del Rocío/IBIS/CSIC/US	SeqCOVID-SPAIN consortium/IBV(CSIC)	Guillermo Martín Gutiérrez et al
Spain/AN-IBV-98001823/2020	EPI_ISL_538607	2020-04-03	Servicio de Microbiología y Parasitología clínica. UCEIMP. Hospital Universitario Virgen del Rocío/IBIS/CSIC/US	SeqCOVID-SPAIN consortium/IBV(CSIC)	Guillermo Martín Gutiérrez et al
Spain/AN-IBV-98001834/2020	EPI_ISL_538166	2020-04-01	Servicio de Microbiología y Parasitología clínica. UCEIMP. Hospital Universitario Virgen del Rocío/IBIS/CSIC/US	SeqCOVID-SPAIN consortium/IBV(CSIC)	Guillermo Martín Gutiérrez et al
Spain/AN-IBV-98001835/2020	EPI_ISL_538167	2020-04-01	Servicio de Microbiología y Parasitología clínica. UCEIMP. Hospital Universitario Virgen del Rocío/IBIS/CSIC/US	SeqCOVID-SPAIN consortium/IBV(CSIC)	Guillermo Martín Gutiérrez et al
Spain/AN-IBV-98001933/2020	EPI_ISL_565908	2020-03-12	Servicio de Microbiología. HRU de Málaga. Servicio Andaluz de Salud	SeqCOVID-SPAIN consortium/IBV(CSIC)	Inmaculada de Toro Peinado et al
Spain/AN-IBV-98001945/2020	EPI_ISL_565909	2020-03-13	Servicio de Microbiología. HRU de Málaga. Servicio Andaluz de Salud	SeqCOVID-SPAIN consortium/IBV(CSIC)	Inmaculada de Toro Peinado et al
Spain/AN-IBV-98001957/2020	EPI_ISL_565910	2020-03-13	Servicio de Microbiología. HRU de Málaga. Servicio Andaluz de Salud	SeqCOVID-SPAIN consortium/IBV(CSIC)	Inmaculada de Toro Peinado et al
Spain/AN-IBV-98001966/2020	EPI_ISL_565911	2020-03-14	Servicio de Microbiología. HRU de Málaga. Servicio Andaluz de Salud	SeqCOVID-SPAIN consortium/IBV(CSIC)	Inmaculada de Toro Peinado et al
Spain/AN-IBV-98001986/2020	EPI_ISL_565912	2020-03-15	Servicio de Microbiología. HRU de Málaga. Servicio Andaluz de Salud	SeqCOVID-SPAIN consortium/IBV(CSIC)	Inmaculada de Toro Peinado et al
Spain/AN-IBV-98001998/2020	EPI_ISL_565913	2020-03-16	Servicio de Microbiología. HRU de Málaga. Servicio Andaluz de Salud	SeqCOVID-SPAIN consortium/IBV(CSIC)	Inmaculada de Toro Peinado et al
Spain/AN-IBV-98001999/2020	EPI_ISL_565914	2020-03-16	Servicio de Microbiología. HRU de Málaga. Servicio Andaluz de Salud	SeqCOVID-SPAIN consortium/IBV(CSIC)	Inmaculada de Toro Peinado et al
Spain/AN-IBV-98002007/2020	EPI_ISL_565915	2020-03-14	Servicio de Microbiología. HRU de Málaga. Servicio Andaluz de Salud	SeqCOVID-SPAIN consortium/IBV(CSIC)	Inmaculada de Toro Peinado et al
Spain/AN-IBV-98002008/2020	EPI_ISL_565916	2020-03-14	Servicio de Microbiología. HRU de Málaga. Servicio Andaluz de Salud	SeqCOVID-SPAIN consortium/IBV(CSIC)	Inmaculada de Toro Peinado et al
Spain/AN-IBV-98002013/2020	EPI_ISL_565917	2020-03-15	Servicio de Microbiología. HRU de Málaga. Servicio Andaluz de Salud	SeqCOVID-SPAIN consortium/IBV(CSIC)	Inmaculada de Toro Peinado et al
Spain/AN-IBV-98002031/2020	EPI_ISL_565918	2020-03-17	Servicio de Microbiología. HRU de Málaga. Servicio Andaluz de Salud	SeqCOVID-SPAIN consortium/IBV(CSIC)	Inmaculada de Toro Peinado et al
Spain/AN-IBV-98002035/2020	EPI_ISL_565919	2020-03-17	Servicio de Microbiología. HRU de Málaga. Servicio Andaluz de Salud	SeqCOVID-SPAIN consortium/IBV(CSIC)	Inmaculada de Toro Peinado et al
Spain/AN-IBV-98002846/2020	EPI_ISL_538672	2020-03-12	Hospital Universitario Virgen de las Nieves de Granada-SAS	SeqCOVID-SPAIN consortium/IBV(CSIC)	Mercedes Pérez Ruiz et al
Spain/AN-IBV-98002869/2020	EPI_ISL_538673	2020-03-16	Hospital Universitario Virgen de las Nieves de Granada-SAS	SeqCOVID-SPAIN consortium/IBV(CSIC)	Mercedes Pérez Ruiz et al
Spain/AN-IBV-98002873/2020	EPI_ISL_538674	2020-03-16	Hospital Universitario Virgen de las Nieves de Granada-SAS	SeqCOVID-SPAIN consortium/IBV(CSIC)	Mercedes Pérez Ruiz et al
Spain/AN-IBV-98002883/2020	EPI_ISL_538675	2020-03-16	Hospital Universitario Virgen de las Nieves de Granada-SAS	SeqCOVID-SPAIN consortium/IBV(CSIC)	Mercedes Pérez Ruiz et al
Spain/AN-IBV-98002892/2020	EPI_ISL_538676	2020-03-17	Hospital Universitario Virgen de las Nieves de Granada-SAS	SeqCOVID-SPAIN consortium/IBV(CSIC)	Mercedes Pérez Ruiz et al
Spain/AN-IBV-98002893/2020	EPI_ISL_538677	2020-03-17	Hospital Universitario Virgen de las Nieves de Granada-SAS	SeqCOVID-SPAIN consortium/IBV(CSIC)	Mercedes Pérez Ruiz et al
Spain/AN-IBV-98002895/2020	EPI_ISL_538678	2020-03-18	Hospital Universitario Virgen de las Nieves de Granada-SAS	SeqCOVID-SPAIN consortium/IBV(CSIC)	Mercedes Pérez Ruiz et al
Spain/AN-IBV-98002896/2020	EPI_ISL_538679	2020-03-15	Hospital Universitario Virgen de las Nieves de Granada-SAS	SeqCOVID-SPAIN consortium/IBV(CSIC)	Mercedes Pérez Ruiz et al
Spain/AN-IBV-98002904/2020	EPI_ISL_538680	2020-03-18	Hospital Universitario Virgen de las Nieves de Granada-SAS	SeqCOVID-SPAIN consortium/IBV(CSIC)	Mercedes Pérez Ruiz et al
Spain/AN-IBV-98002907/2020	EPI_ISL_538681	2020-03-18	Hospital Universitario Virgen de las Nieves de Granada-SAS	SeqCOVID-SPAIN consortium/IBV(CSIC)	Mercedes Pérez Ruiz et al
Spain/AN-IBV-98002920/2020	EPI_ISL_538682	2020-03-20	Hospital Universitario Virgen de las Nieves de Granada-SAS	SeqCOVID-SPAIN consortium/IBV(CSIC)	Mercedes Pérez Ruiz et al
Spain/AN-IBV-98002935/2020	EPI_ISL_538683	2020-03-27	Hospital Universitario Virgen de las Nieves de Granada-SAS	SeqCOVID-SPAIN consortium/IBV(CSIC)	Mercedes Pérez Ruiz et al
Spain/AN-IBV-98002938/2020	EPI_ISL_538684	2020-03-26	Hospital Universitario Virgen de las Nieves de Granada-SAS	SeqCOVID-SPAIN consortium/IBV(CSIC)	Mercedes Pérez Ruiz et al
Spain/AN-IBV-98002947/2020	EPI_ISL_538685	2020-03-02	Hospital Universitario Virgen de las Nieves de Granada-SAS	SeqCOVID-SPAIN consortium/IBV(CSIC)	Mercedes Pérez Ruiz et al
Spain/AN-IBV-98002954/2020	EPI_ISL_538686	2020-03-16	Hospital Universitario Virgen de las Nieves de Granada-SAS	SeqCOVID-SPAIN consortium/IBV(CSIC)	Mercedes Pérez Ruiz et al
Spain/AN-IBV-98002971/2020	EPI_ISL_538687	2020-03-30	Hospital Universitario Virgen de las Nieves de Granada-SAS	SeqCOVID-SPAIN consortium/IBV(CSIC)	Mercedes Pérez Ruiz et al
Spain/AN-IBV-98002975/2020	EPI_ISL_538688	2020-03-31	Hospital Universitario Virgen de las Nieves de Granada-SAS	SeqCOVID-SPAIN consortium/IBV(CSIC)	Mercedes Pérez Ruiz et al
Spain/AN-IBV-98003015/2020	EPI_ISL_538689	2020-04-03	Hospital Universitario Virgen de las Nieves de Granada-SAS	SeqCOVID-SPAIN consortium/IBV(CSIC)	Mercedes Pérez Ruiz et al
Spain/AN-IBV-98004008/2020	EPI_ISL_654626	2020-04-21	Hospital Universitario Virgen de las Nieves de Granada-SAS	SeqCOVID-SPAIN consortium/IBV(CSIC)	Sara Sanbonmatsu Gámez et al
Spain/AN-ISCIII-201257/2020	EPI_ISL_455314	2020-02-28	Hospital Virgen del Rocio	Instituto de Salud Carlos III	Iglesias-Caballero et al
Spain/AN-ISCIII-201272/2020	EPI_ISL_418243	2020-02-28	HOSPITAL UNIVERSITARIO VIRGEN DE LAS NIEVES	Instituto de Salud Carlos III	Iglesias-Caballero et al
Spain/AN-ISCIII-201273/2020	EPI_ISL_539497	2020-02-28	Hospital Virgen de las Nieves	Instituto de Salud Carlos III	Iglesias-Caballero et al
Spain/AN-ISCIII-2013382/2020	EPI_ISL_578186	2020-05-05	Hospital General Juan Ramón Jiménez	Instituto de Salud Carlos III	Iglesias-Caballero et al
Spain/AN-ISCIII-2013675/2020	EPI_ISL_578188	2020-07-13	Hospital Virgen de las Nieves	Instituto de Salud Carlos III	Iglesias-Caballero et al
Spain/AN-ISCIII-2013676/2020	EPI_ISL_578187	2020-06-08	Hospital Virgen de las Nieves	Instituto de Salud Carlos III	Iglesias-Caballero et al
Spain/AN-ISCIII-201373/2020	EPI_ISL_418244	2020-03-02	HOSPITAL UNIVERSITARIO VIRGEN DE LAS NIEVES	Instituto de Salud Carlos III	Iglesias-Caballero et al
Spain/AN-ISCIII-201488/2020	EPI_ISL_455315	2020-03-04	Hospital Virgen de las Nieves	Instituto de Salud Carlos III	Iglesias-Caballero et al
Spain/AN-ISCIII-201613/2020	EPI_ISL_455316	2020-03-05	Hospital Virgen de las Nieves	Instituto de Salud Carlos III	Iglesias-Caballero et al
Spain/AN-ISCIII-201614/2020	EPI_ISL_455317	2020-03-05	Hospital Virgen de las Nieves	Instituto de Salud Carlos III	Iglesias-Caballero et al
Spain/AN-ISCIII-201615/2020	EPI_ISL_455318	2020-03-05	Hospital Virgen de las Nieves	Instituto de Salud Carlos III	Iglesias-Caballero et al
Spain/AN-ISCIII-201616/2020	EPI_ISL_455319	2020-03-05	Hospital Virgen de las Nieves	Instituto de Salud Carlos III	Iglesias-Caballero et al
Spain/AN-ISCIII-201617/2020	EPI_ISL_419230	2020-03-05	Hospital Universitario Virgen de las Nieves	Instituto de Salud Carlos III	Iglesias-Caballero et al
Spain/AN-ISCIII-201618/2020	EPI_ISL_539498	2020-03-05	Hospital Virgen de las Nieves	Instituto de Salud Carlos III	Iglesias-Caballero et al
Spain/AN-ISCIII-201620/2020	EPI_ISL_455320	2020-03-05	Hospital Virgen de las Nieves	Instituto de Salud Carlos III	Iglesias-Caballero et al
Spain/AN-ISCIII-201622/2020	EPI_ISL_455321	2020-03-05	Hospital Virgen de las Nieves	Instituto de Salud Carlos III	Iglesias-Caballero et al
Spain/AN-ISCIII-201623/2020	EPI_ISL_455322	2020-03-05	Hospital Virgen de las Nieves	Instituto de Salud Carlos III	Iglesias-Caballero et al
Spain/AN-ISCIII-201636/2020	EPI_ISL_455323	2020-03-06	Hospital Virgen del Rocio	Instituto de Salud Carlos III	Iglesias-Caballero et al
Spain/AN-ISCIII-201649/2020	EPI_ISL_455324	2020-03-03	Hospital Virgen de las Nieves	Instituto de Salud Carlos III	Iglesias-Caballero et al
Spain/AN-ISCIII-202657/2020	EPI_ISL_539499	2020-03-12	Hospital Costa del Sol	Instituto de Salud Carlos III	Iglesias-Caballero et al
Spain/AN-ISCIII-202659/2020	EPI_ISL_462477	2020-03-13	Hospital Costa del Sol	Instituto de Salud Carlos III	Iglesias-Caballero et al
Spain/AR-IBV-005024/2020	EPI_ISL_510333	2020-04-19	Servicio de Microbiología, Hospital Miguel Servet, Zaragoza	SeqCOVID-SPAIN consortium/IBV(CSIC)	Antonio Rezusta López et al
Spain/AR-IBV-005025/2020	EPI_ISL_510334	2020-04-19	Servicio de Microbiología, Hospital Miguel Servet, Zaragoza	SeqCOVID-SPAIN consortium/IBV(CSIC)	Antonio Rezusta López et al
Spain/AR-IBV-005026/2020	EPI_ISL_510335	2020-04-19	Servicio de Microbiología, Hospital Miguel Servet, Zaragoza	SeqCOVID-SPAIN consortium/IBV(CSIC)	Antonio Rezusta López et al
Spain/AR-IBV-005027/2020	EPI_ISL_510336	2020-04-19	Servicio de Microbiología, Hospital Miguel Servet, Zaragoza	SeqCOVID-SPAIN consortium/IBV(CSIC)	Antonio Rezusta López et al
Spain/AR-IBV-005028/2020	EPI_ISL_500336	2020-04-20	Servicio de Microbiología, Hospital Miguel Servet, Zaragoza	SeqCOVID-SPAIN consortium/IBV(CSIC)	Antonio Rezusta López et al
Spain/AR-IBV-005029/2020	EPI_ISL_500337	2020-04-20	Servicio de Microbiología, Hospital Miguel Servet, Zaragoza	SeqCOVID-SPAIN consortium/IBV(CSIC)	Antonio Rezusta López et al
Spain/AR-IBV-005031/2020	EPI_ISL_510337	2020-04-20	Servicio de Microbiología, Hospital Miguel Servet, Zaragoza	SeqCOVID-SPAIN consortium/IBV(CSIC)	Antonio Rezusta López et al
Spain/AR-IBV-005032/2020	EPI_ISL_500338	2020-04-20	Servicio de Microbiología, Hospital Miguel Servet, Zaragoza	SeqCOVID-SPAIN consortium/IBV(CSIC)	Antonio Rezusta López et al
Spain/AR-IBV-005033/2020	EPI_ISL_500339	2020-04-20	Servicio de Microbiología, Hospital Miguel Servet, Zaragoza	SeqCOVID-SPAIN consortium/IBV(CSIC)	Antonio Rezusta López et al
Spain/AR-IBV-005034/2020	EPI_ISL_510338	2020-04-20	Servicio de Microbiología, Hospital Miguel Servet, Zaragoza	SeqCOVID-SPAIN consortium/IBV(CSIC)	Antonio Rezusta López et al
Spain/AR-IBV-005035/2020	EPI_ISL_510339	2020-04-20	Servicio de Microbiología, Hospital Miguel Servet, Zaragoza	SeqCOVID-SPAIN consortium/IBV(CSIC)	Antonio Rezusta López et al
Spain/AR-IBV-005036/2020	EPI_ISL_500340	2020-04-20	Servicio de Microbiología, Hospital Miguel Servet, Zaragoza	SeqCOVID-SPAIN consortium/IBV(CSIC)	Antonio Rezusta López et al
Spain/AR-IBV-005037/2020	EPI_ISL_510340	2020-04-20	Servicio de Microbiología, Hospital Miguel Servet, Zaragoza	SeqCOVID-SPAIN consortium/IBV(CSIC)	Antonio Rezusta López et al
Spain/AR-IBV-005038/2020	EPI_ISL_510341	2020-04-19	Servicio de Microbiología, Hospital Miguel Servet, Zaragoza	SeqCOVID-SPAIN consortium/IBV(CSIC)	Antonio Rezusta López et al
Spain/AR-IBV-005039/2020	EPI_ISL_510342	2020-04-19	Servicio de Microbiología, Hospital Miguel Servet, Zaragoza	SeqCOVID-SPAIN consortium/IBV(CSIC)	Antonio Rezusta López et al
Spain/AR-IBV-005040/2020	EPI_ISL_510343	2020-04-20	Servicio de Microbiología, Hospital Miguel Servet, Zaragoza	SeqCOVID-SPAIN consortium/IBV(CSIC)	Antonio Rezusta López et al
Spain/AR-IBV-005041/2020	EPI_ISL_510344	2020-04-20	Servicio de Microbiología, Hospital Miguel Servet, Zaragoza	SeqCOVID-SPAIN consortium/IBV(CSIC)	Antonio Rezusta López et al
Spain/AR-IBV-005042/2020	EPI_ISL_510345	2020-04-20	Servicio de Microbiología, Hospital Miguel Servet, Zaragoza	SeqCOVID-SPAIN consortium/IBV(CSIC)	Antonio Rezusta López et al
Spain/AR-IBV-005043/2020	EPI_ISL_510346	2020-04-20	Servicio de Microbiología, Hospital Miguel Servet, Zaragoza	SeqCOVID-SPAIN consortium/IBV(CSIC)	Antonio Rezusta López et al
Spain/AR-IBV-005044/2020	EPI_ISL_510347	2020-04-20	Servicio de Microbiología, Hospital Miguel Servet, Zaragoza	SeqCOVID-SPAIN consortium/IBV(CSIC)	Antonio Rezusta López et al
Spain/AR-IBV-005045/2020	EPI_ISL_510348	2020-04-21	Servicio de Microbiología, Hospital Miguel Servet, Zaragoza	SeqCOVID-SPAIN consortium/IBV(CSIC)	Antonio Rezusta López et al
Spain/AR-IBV-005046/2020	EPI_ISL_500341	2020-04-21	Servicio de Microbiología, Hospital Miguel Servet, Zaragoza	SeqCOVID-SPAIN consortium/IBV(CSIC)	Antonio Rezusta López et al
Spain/AR-IBV-005048/2020	EPI_ISL_500343	2020-04-21	Servicio de Microbiología, Hospital Miguel Servet, Zaragoza	SeqCOVID-SPAIN consortium/IBV(CSIC)	Antonio Rezusta López et al
Spain/AR-IBV-005049/2020	EPI_ISL_510349	2020-04-21	Servicio de Microbiología, Hospital Miguel Servet, Zaragoza	SeqCOVID-SPAIN consortium/IBV(CSIC)	Antonio Rezusta López et al
Spain/AR-IBV-005050/2020	EPI_ISL_510350	2020-04-21	Servicio de Microbiología, Hospital Miguel Servet, Zaragoza	SeqCOVID-SPAIN consortium/IBV(CSIC)	Antonio Rezusta López et al
Spain/AR-IBV-005051/2020	EPI_ISL_510351	2020-04-21	Servicio de Microbiología, Hospital Miguel Servet, Zaragoza	SeqCOVID-SPAIN consortium/IBV(CSIC)	Antonio Rezusta López et al
Spain/AR-IBV-005052/2020	EPI_ISL_500344	2020-04-21	Servicio de Microbiología, Hospital Miguel Servet, Zaragoza	SeqCOVID-SPAIN consortium/IBV(CSIC)	Antonio Rezusta López et al
Spain/AR-IBV-005053/2020	EPI_ISL_510352	2020-04-21	Servicio de Microbiología, Hospital Miguel Servet, Zaragoza	SeqCOVID-SPAIN consortium/IBV(CSIC)	Antonio Rezusta López et al
Spain/AR-IBV-005054/2020	EPI_ISL_500287	2020-04-21	Servicio de Microbiología, Hospital Miguel Servet, Zaragoza	SeqCOVID-SPAIN consortium/IBV(CSIC)	Antonio Rezusta López et al
Spain/AR-IBV-005055/2020	EPI_ISL_510353	2020-04-21	Servicio de Microbiología, Hospital Miguel Servet, Zaragoza	SeqCOVID-SPAIN consortium/IBV(CSIC)	Antonio Rezusta López et al
Spain/AR-IBV-005057/2020	EPI_ISL_500345	2020-04-21	Servicio de Microbiología, Hospital Miguel Servet, Zaragoza	SeqCOVID-SPAIN consortium/IBV(CSIC)	Antonio Rezusta López et al
Spain/AR-IBV-005058/2020	EPI_ISL_500346	2020-04-21	Servicio de Microbiología, Hospital Miguel Servet, Zaragoza	SeqCOVID-SPAIN consortium/IBV(CSIC)	Antonio Rezusta López et al
Spain/AR-IBV-005059/2020	EPI_ISL_510354	2020-04-21	Servicio de Microbiología, Hospital Miguel Servet, Zaragoza	SeqCOVID-SPAIN consortium/IBV(CSIC)	Antonio Rezusta López et al
Spain/AR-IBV-005060/2020	EPI_ISL_510355	2020-04-21	Servicio de Microbiología, Hospital Miguel Servet, Zaragoza	SeqCOVID-SPAIN consortium/IBV(CSIC)	Antonio Rezusta López et al
Spain/AR-IBV-005061/2020	EPI_ISL_500347	2020-04-21	Servicio de Microbiología, Hospital Miguel Servet, Zaragoza	SeqCOVID-SPAIN consortium/IBV(CSIC)	Antonio Rezusta López et al
Spain/AR-IBV-005062/2020	EPI_ISL_510356	2020-04-21	Servicio de Microbiología, Hospital Miguel Servet, Zaragoza	SeqCOVID-SPAIN consortium/IBV(CSIC)	Antonio Rezusta López et al
Spain/AR-IBV-005065/2020	EPI_ISL_500349	2020-04-21	Servicio de Microbiología, Hospital Miguel Servet, Zaragoza	SeqCOVID-SPAIN consortium/IBV(CSIC)	Antonio Rezusta López et al
Spain/AR-IBV-005066/2020	EPI_ISL_500350	2020-04-21	Servicio de Microbiología, Hospital Miguel Servet, Zaragoza	SeqCOVID-SPAIN consortium/IBV(CSIC)	Antonio Rezusta López et al
Spain/AR-IBV-005067/2020	EPI_ISL_510357	2020-04-21	Servicio de Microbiología, Hospital Miguel Servet, Zaragoza	SeqCOVID-SPAIN consortium/IBV(CSIC)	Antonio Rezusta López et al
Spain/AR-IBV-005069/2020	EPI_ISL_510358	2020-04-22	Servicio de Microbiología, Hospital Miguel Servet, Zaragoza	SeqCOVID-SPAIN consortium/IBV(CSIC)	Antonio Rezusta López et al
Spain/AR-IBV-005070/2020	EPI_ISL_500351	2020-04-22	Servicio de Microbiología, Hospital Miguel Servet, Zaragoza	SeqCOVID-SPAIN consortium/IBV(CSIC)	Antonio Rezusta López et al
Spain/AR-IBV-005072/2020	EPI_ISL_510359	2020-04-22	Servicio de Microbiología, Hospital Miguel Servet, Zaragoza	SeqCOVID-SPAIN consortium/IBV(CSIC)	Antonio Rezusta López et al
Spain/AR-IBV-005074/2020	EPI_ISL_510360	2020-04-22	Servicio de Microbiología, Hospital Miguel Servet, Zaragoza	SeqCOVID-SPAIN consortium/IBV(CSIC)	Antonio Rezusta López et al
Spain/AR-IBV-005075/2020	EPI_ISL_510361	2020-04-22	Servicio de Microbiología, Hospital Miguel Servet, Zaragoza	SeqCOVID-SPAIN consortium/IBV(CSIC)	Antonio Rezusta López et al
Spain/AR-IBV-005076/2020	EPI_ISL_500352	2020-04-22	Servicio de Microbiología, Hospital Miguel Servet, Zaragoza	SeqCOVID-SPAIN consortium/IBV(CSIC)	Antonio Rezusta López et al
Spain/AR-IBV-005077/2020	EPI_ISL_500288	2020-04-22	Servicio de Microbiología, Hospital Miguel Servet, Zaragoza	SeqCOVID-SPAIN consortium/IBV(CSIC)	Antonio Rezusta López et al
Spain/AR-IBV-005078/2020	EPI_ISL_500353	2020-04-22	Servicio de Microbiología, Hospital Miguel Servet, Zaragoza	SeqCOVID-SPAIN consortium/IBV(CSIC)	Antonio Rezusta López et al
Spain/AR-IBV-005079/2020	EPI_ISL_510362	2020-04-22	Servicio de Microbiología, Hospital Miguel Servet, Zaragoza	SeqCOVID-SPAIN consortium/IBV(CSIC)	Antonio Rezusta López et al
Spain/AR-IBV-005080/2020	EPI_ISL_510363	2020-04-22	Servicio de Microbiología, Hospital Miguel Servet, Zaragoza	SeqCOVID-SPAIN consortium/IBV(CSIC)	Antonio Rezusta López et al
Spain/AR-IBV-005081/2020	EPI_ISL_510364	2020-04-22	Servicio de Microbiología, Hospital Miguel Servet, Zaragoza	SeqCOVID-SPAIN consortium/IBV(CSIC)	Antonio Rezusta López et al
Spain/AR-IBV-005082/2020	EPI_ISL_510365	2020-04-22	Servicio de Microbiología, Hospital Miguel Servet, Zaragoza	SeqCOVID-SPAIN consortium/IBV(CSIC)	Antonio Rezusta López et al
Spain/AR-IBV-005083/2020	EPI_ISL_510366	2020-04-22	Servicio de Microbiología, Hospital Miguel Servet, Zaragoza	SeqCOVID-SPAIN consortium/IBV(CSIC)	Antonio Rezusta López et al
Spain/AR-IBV-005084/2020	EPI_ISL_510367	2020-04-22	Servicio de Microbiología, Hospital Miguel Servet, Zaragoza	SeqCOVID-SPAIN consortium/IBV(CSIC)	Antonio Rezusta López et al
Spain/AR-IBV-005085/2020	EPI_ISL_510368	2020-04-23	Servicio de Microbiología, Hospital Miguel Servet, Zaragoza	SeqCOVID-SPAIN consortium/IBV(CSIC)	Antonio Rezusta López et al
Spain/AR-IBV-005086/2020	EPI_ISL_510369	2020-04-23	Servicio de Microbiología, Hospital Miguel Servet, Zaragoza	SeqCOVID-SPAIN consortium/IBV(CSIC)	Antonio Rezusta López et al
Spain/AR-IBV-005087/2020	EPI_ISL_510370	2020-04-23	Servicio de Microbiología, Hospital Miguel Servet, Zaragoza	SeqCOVID-SPAIN consortium/IBV(CSIC)	Antonio Rezusta López et al
Spain/AR-IBV-005088/2020	EPI_ISL_510371	2020-04-23	Servicio de Microbiología, Hospital Miguel Servet, Zaragoza	SeqCOVID-SPAIN consortium/IBV(CSIC)	Antonio Rezusta López et al
Spain/AR-IBV-005089/2020	EPI_ISL_510372	2020-04-23	Servicio de Microbiología, Hospital Miguel Servet, Zaragoza	SeqCOVID-SPAIN consortium/IBV(CSIC)	Antonio Rezusta López et al
Spain/AR-IBV-005090/2020	EPI_ISL_510373	2020-04-23	Servicio de Microbiología, Hospital Miguel Servet, Zaragoza	SeqCOVID-SPAIN consortium/IBV(CSIC)	Antonio Rezusta López et al
Spain/AR-IBV-005091/2020	EPI_ISL_510374	2020-04-23	Servicio de Microbiología, Hospital Miguel Servet, Zaragoza	SeqCOVID-SPAIN consortium/IBV(CSIC)	Antonio Rezusta López et al
Spain/AR-IBV-005092/2020	EPI_ISL_500354	2020-04-23	Servicio de Microbiología, Hospital Miguel Servet, Zaragoza	SeqCOVID-SPAIN consortium/IBV(CSIC)	Antonio Rezusta López et al
Spain/AR-IBV-005094/2020	EPI_ISL_510375	2020-04-23	Servicio de Microbiología, Hospital Miguel Servet, Zaragoza	SeqCOVID-SPAIN consortium/IBV(CSIC)	Antonio Rezusta López et al
Spain/AR-IBV-005095/2020	EPI_ISL_510376	2020-04-23	Servicio de Microbiología, Hospital Miguel Servet, Zaragoza	SeqCOVID-SPAIN consortium/IBV(CSIC)	Antonio Rezusta López et al
Spain/AR-IBV-005096/2020	EPI_ISL_510377	2020-04-23	Servicio de Microbiología, Hospital Miguel Servet, Zaragoza	SeqCOVID-SPAIN consortium/IBV(CSIC)	Antonio Rezusta López et al
Spain/AR-IBV-005097/2020	EPI_ISL_510378	2020-04-23	Servicio de Microbiología, Hospital Miguel Servet, Zaragoza	SeqCOVID-SPAIN consortium/IBV(CSIC)	Antonio Rezusta López et al
Spain/AR-IBV-005098/2020	EPI_ISL_500355	2020-04-25	Servicio de Microbiología, Hospital Miguel Servet, Zaragoza	SeqCOVID-SPAIN consortium/IBV(CSIC)	Antonio Rezusta López et al
Spain/AR-IBV-005099/2020	EPI_ISL_510379	2020-04-25	Servicio de Microbiología, Hospital Miguel Servet, Zaragoza	SeqCOVID-SPAIN consortium/IBV(CSIC)	Antonio Rezusta López et al
Spain/AR-IBV-005100/2020	EPI_ISL_500356	2020-04-25	Servicio de Microbiología, Hospital Miguel Servet, Zaragoza	SeqCOVID-SPAIN consortium/IBV(CSIC)	Antonio Rezusta López et al
Spain/AR-IBV-005101/2020	EPI_ISL_500357	2020-04-25	Servicio de Microbiología, Hospital Miguel Servet, Zaragoza	SeqCOVID-SPAIN consortium/IBV(CSIC)	Antonio Rezusta López et al
Spain/AR-IBV-005104/2020	EPI_ISL_510380	2020-04-26	Servicio de Microbiología, Hospital Miguel Servet, Zaragoza	SeqCOVID-SPAIN consortium/IBV(CSIC)	Antonio Rezusta López et al
Spain/AR-IBV-005105/2020	EPI_ISL_510381	2020-04-26	Servicio de Microbiología, Hospital Miguel Servet, Zaragoza	SeqCOVID-SPAIN consortium/IBV(CSIC)	Antonio Rezusta López et al
Spain/AR-IBV-005106/2020	EPI_ISL_500359	2020-04-26	Servicio de Microbiología, Hospital Miguel Servet, Zaragoza	SeqCOVID-SPAIN consortium/IBV(CSIC)	Antonio Rezusta López et al
Spain/AR-IBV-005109/2020	EPI_ISL_500360	2020-04-27	Servicio de Microbiología, Hospital Miguel Servet, Zaragoza	SeqCOVID-SPAIN consortium/IBV(CSIC)	Antonio Rezusta López et al
Spain/AR-IBV-005111/2020	EPI_ISL_500290	2020-04-27	Servicio de Microbiología, Hospital Miguel Servet, Zaragoza	SeqCOVID-SPAIN consortium/IBV(CSIC)	Antonio Rezusta López et al
Spain/AR-IBV-005112/2020	EPI_ISL_510382	2020-04-26	Servicio de Microbiología, Hospital Miguel Servet, Zaragoza	SeqCOVID-SPAIN consortium/IBV(CSIC)	Antonio Rezusta López et al
Spain/AR-IBV-005113/2020	EPI_ISL_500361	2020-04-26	Servicio de Microbiología, Hospital Miguel Servet, Zaragoza	SeqCOVID-SPAIN consortium/IBV(CSIC)	Antonio Rezusta López et al
Spain/AR-IBV-005115/2020	EPI_ISL_500362	2020-04-26	Servicio de Microbiología, Hospital Miguel Servet, Zaragoza	SeqCOVID-SPAIN consortium/IBV(CSIC)	Antonio Rezusta López et al
Spain/AR-IBV-005116/2020	EPI_ISL_510383	2020-04-26	Servicio de Microbiología, Hospital Miguel Servet, Zaragoza	SeqCOVID-SPAIN consortium/IBV(CSIC)	Antonio Rezusta López et al
Spain/AR-IBV-005117/2020	EPI_ISL_500363	2020-04-26	Servicio de Microbiología, Hospital Miguel Servet, Zaragoza	SeqCOVID-SPAIN consortium/IBV(CSIC)	Antonio Rezusta López et al
Spain/AR-IBV-005118/2020	EPI_ISL_510384	2020-04-26	Servicio de Microbiología, Hospital Miguel Servet, Zaragoza	SeqCOVID-SPAIN consortium/IBV(CSIC)	Antonio Rezusta López et al
Spain/AR-IBV-005119/2020	EPI_ISL_510385	2020-04-26	Servicio de Microbiología, Hospital Miguel Servet, Zaragoza	SeqCOVID-SPAIN consortium/IBV(CSIC)	Antonio Rezusta López et al
Spain/AR-IBV-005120/2020	EPI_ISL_500364	2020-04-26	Servicio de Microbiología, Hospital Miguel Servet, Zaragoza	SeqCOVID-SPAIN consortium/IBV(CSIC)	Antonio Rezusta López et al
Spain/AR-IBV-005121/2020	EPI_ISL_510386	2020-04-27	Servicio de Microbiología, Hospital Miguel Servet, Zaragoza	SeqCOVID-SPAIN consortium/IBV(CSIC)	Antonio Rezusta López et al
Spain/AR-IBV-005123/2020	EPI_ISL_510387	2020-04-27	Servicio de Microbiología, Hospital Miguel Servet, Zaragoza	SeqCOVID-SPAIN consortium/IBV(CSIC)	Antonio Rezusta López et al
Spain/AR-IBV-005124/2020	EPI_ISL_510388	2020-04-28	Servicio de Microbiología, Hospital Miguel Servet, Zaragoza	SeqCOVID-SPAIN consortium/IBV(CSIC)	Antonio Rezusta López et al
Spain/AR-IBV-005125/2020	EPI_ISL_500365	2020-04-28	Servicio de Microbiología, Hospital Miguel Servet, Zaragoza	SeqCOVID-SPAIN consortium/IBV(CSIC)	Antonio Rezusta López et al
Spain/AR-IBV-005126/2020	EPI_ISL_500291	2020-05-03	Servicio de Microbiología, Hospital Miguel Servet, Zaragoza	SeqCOVID-SPAIN consortium/IBV(CSIC)	Antonio Rezusta López et al
Spain/AR-IBV-005127/2020	EPI_ISL_510389	2020-05-04	Servicio de Microbiología, Hospital Miguel Servet, Zaragoza	SeqCOVID-SPAIN consortium/IBV(CSIC)	Antonio Rezusta López et al
Spain/AR-IBV-005128/2020	EPI_ISL_500366	2020-05-04	Servicio de Microbiología, Hospital Miguel Servet, Zaragoza	SeqCOVID-SPAIN consortium/IBV(CSIC)	Antonio Rezusta López et al
Spain/AR-IBV-005129/2020	EPI_ISL_500367	2020-05-07	Servicio de Microbiología, Hospital Miguel Servet, Zaragoza	SeqCOVID-SPAIN consortium/IBV(CSIC)	Antonio Rezusta López et al
Spain/AR-IBV-005132/2020	EPI_ISL_510390	2020-05-10	Servicio de Microbiología, Hospital Miguel Servet, Zaragoza	SeqCOVID-SPAIN consortium/IBV(CSIC)	Antonio Rezusta López et al
Spain/AR-IBV-005134/2020	EPI_ISL_500368	2020-05-28	Servicio de Microbiología, Hospital Miguel Servet, Zaragoza	SeqCOVID-SPAIN consortium/IBV(CSIC)	Antonio Rezusta López et al
Spain/AR-IBV-2385/2020	EPI_ISL_468838	2020-03-23	Servicio de Microbiología, Hospital Miguel Servet, Zaragoza	SeqCOVID-SPAIN consortium/IBV(CSIC)	Antonio Rezusta López et al
Spain/AR-IBV-2387/2020	EPI_ISL_468840	2020-03-17	Servicio de Microbiología, Hospital Miguel Servet, Zaragoza	SeqCOVID-SPAIN consortium/IBV(CSIC)	Antonio Rezusta López et al
Spain/AR-IBV-2388/2020	EPI_ISL_468786	2020-03-26	Servicio de Microbiología, Hospital Miguel Servet, Zaragoza	SeqCOVID-SPAIN consortium/IBV(CSIC)	Antonio Rezusta López et al
Spain/AR-IBV-2389/2020	EPI_ISL_468822	2020-03-27	Servicio de Microbiología, Hospital Miguel Servet, Zaragoza	SeqCOVID-SPAIN consortium/IBV(CSIC)	Antonio Rezusta López et al
Spain/AR-IBV-2390/2020	EPI_ISL_468800	2020-03-27	Servicio de Microbiología, Hospital Miguel Servet, Zaragoza	SeqCOVID-SPAIN consortium/IBV(CSIC)	Antonio Rezusta López et al
Spain/AR-IBV-2394/2020	EPI_ISL_468823	2020-03-24	Servicio de Microbiología, Hospital Miguel Servet, Zaragoza	SeqCOVID-SPAIN consortium/IBV(CSIC)	Antonio Rezusta López et al
Spain/AR-IBV-2395/2020	EPI_ISL_468853	2020-03-23	Servicio de Microbiología, Hospital Miguel Servet, Zaragoza	SeqCOVID-SPAIN consortium/IBV(CSIC)	Antonio Rezusta López et al
Spain/AR-IBV-2396/2020	EPI_ISL_468851	2020-03-24	Servicio de Microbiología, Hospital Miguel Servet, Zaragoza	SeqCOVID-SPAIN consortium/IBV(CSIC)	Antonio Rezusta López et al
Spain/AR-IBV-2397/2020	EPI_ISL_468834	2020-03-17	Servicio de Microbiología, Hospital Miguel Servet, Zaragoza	SeqCOVID-SPAIN consortium/IBV(CSIC)	Antonio Rezusta López et al
Spain/AR-IBV-2398/2020	EPI_ISL_468795	2020-03-26	Servicio de Microbiología, Hospital Miguel Servet, Zaragoza	SeqCOVID-SPAIN consortium/IBV(CSIC)	Antonio Rezusta López et al
Spain/AR-IBV-2399/2020	EPI_ISL_468802	2020-03-27	Servicio de Microbiología, Hospital Miguel Servet, Zaragoza	SeqCOVID-SPAIN consortium/IBV(CSIC)	Antonio Rezusta López et al
Spain/AR-IBV-2400/2020	EPI_ISL_468837	2020-03-28	Servicio de Microbiología, Hospital Miguel Servet, Zaragoza	SeqCOVID-SPAIN consortium/IBV(CSIC)	Antonio Rezusta López et al
Spain/AR-IBV-2401/2020	EPI_ISL_468827	2020-03-28	Servicio de Microbiología, Hospital Miguel Servet, Zaragoza	SeqCOVID-SPAIN consortium/IBV(CSIC)	Antonio Rezusta López et al
Spain/AR-IBV-2402/2020	EPI_ISL_468826	2020-03-24	Servicio de Microbiología, Hospital Miguel Servet, Zaragoza	SeqCOVID-SPAIN consortium/IBV(CSIC)	Antonio Rezusta López et al
Spain/AR-IBV-2403/2020	EPI_ISL_468796	2020-03-23	Servicio de Microbiología, Hospital Miguel Servet, Zaragoza	SeqCOVID-SPAIN consortium/IBV(CSIC)	Antonio Rezusta López et al
Spain/AR-IBV-2404/2020	EPI_ISL_468767	2020-03-24	Servicio de Microbiología, Hospital Miguel Servet, Zaragoza	SeqCOVID-SPAIN consortium/IBV(CSIC)	Antonio Rezusta López et al
Spain/AR-IBV-2405/2020	EPI_ISL_468789	2020-03-23	Servicio de Microbiología, Hospital Miguel Servet, Zaragoza	SeqCOVID-SPAIN consortium/IBV(CSIC)	Antonio Rezusta López et al
Spain/AR-IBV-2406/2020	EPI_ISL_468806	2020-03-21	Servicio de Microbiología, Hospital Miguel Servet, Zaragoza	SeqCOVID-SPAIN consortium/IBV(CSIC)	Antonio Rezusta López et al
Spain/AR-IBV-2407/2020	EPI_ISL_468830	2020-03-17	Servicio de Microbiología, Hospital Miguel Servet, Zaragoza	SeqCOVID-SPAIN consortium/IBV(CSIC)	Antonio Rezusta López et al
Spain/AR-IBV-2408/2020	EPI_ISL_468832	2020-03-26	Servicio de Microbiología, Hospital Miguel Servet, Zaragoza	SeqCOVID-SPAIN consortium/IBV(CSIC)	Antonio Rezusta López et al
Spain/AR-IBV-2409/2020	EPI_ISL_468782	2020-03-27	Servicio de Microbiología, Hospital Miguel Servet, Zaragoza	SeqCOVID-SPAIN consortium/IBV(CSIC)	Antonio Rezusta López et al
Spain/AR-IBV-2410/2020	EPI_ISL_468825	2020-03-28	Servicio de Microbiología, Hospital Miguel Servet, Zaragoza	SeqCOVID-SPAIN consortium/IBV(CSIC)	Antonio Rezusta López et al
Spain/AR-IBV-2412/2020	EPI_ISL_468858	2020-03-24	Servicio de Microbiología, Hospital Miguel Servet, Zaragoza	SeqCOVID-SPAIN consortium/IBV(CSIC)	Antonio Rezusta López et al
Spain/AR-IBV-2413/2020	EPI_ISL_468845	2020-03-23	Servicio de Microbiología, Hospital Miguel Servet, Zaragoza	SeqCOVID-SPAIN consortium/IBV(CSIC)	Antonio Rezusta López et al
Spain/AR-IBV-2414/2020	EPI_ISL_468772	2020-03-24	Servicio de Microbiología, Hospital Miguel Servet, Zaragoza	SeqCOVID-SPAIN consortium/IBV(CSIC)	Antonio Rezusta López et al
Spain/AR-IBV-2415/2020	EPI_ISL_468798	2020-03-23	Servicio de Microbiología, Hospital Miguel Servet, Zaragoza	SeqCOVID-SPAIN consortium/IBV(CSIC)	Antonio Rezusta López et al
Spain/AR-IBV-2416/2020	EPI_ISL_468768	2020-03-21	Servicio de Microbiología, Hospital Miguel Servet, Zaragoza	SeqCOVID-SPAIN consortium/IBV(CSIC)	Antonio Rezusta López et al
Spain/AR-IBV-2417/2020	EPI_ISL_468797	2020-03-17	Servicio de Microbiología, Hospital Miguel Servet, Zaragoza	SeqCOVID-SPAIN consortium/IBV(CSIC)	Antonio Rezusta López et al
Spain/AR-IBV-2418/2020	EPI_ISL_468835	2020-03-26	Servicio de Microbiología, Hospital Miguel Servet, Zaragoza	SeqCOVID-SPAIN consortium/IBV(CSIC)	Antonio Rezusta López et al
Spain/AR-IBV-2419/2020	EPI_ISL_468842	2020-03-27	Servicio de Microbiología, Hospital Miguel Servet, Zaragoza	SeqCOVID-SPAIN consortium/IBV(CSIC)	Antonio Rezusta López et al
Spain/AR-IBV-2420/2020	EPI_ISL_468799	2020-03-28	Servicio de Microbiología, Hospital Miguel Servet, Zaragoza	SeqCOVID-SPAIN consortium/IBV(CSIC)	Antonio Rezusta López et al
Spain/AR-IBV-2421/2020	EPI_ISL_468820	2020-03-28	Servicio de Microbiología, Hospital Miguel Servet, Zaragoza	SeqCOVID-SPAIN consortium/IBV(CSIC)	Antonio Rezusta López et al
Spain/AR-IBV-2422/2020	EPI_ISL_468815	2020-03-24	Servicio de Microbiología, Hospital Miguel Servet, Zaragoza	SeqCOVID-SPAIN consortium/IBV(CSIC)	Antonio Rezusta López et al
Spain/AR-IBV-2423/2020	EPI_ISL_468859	2020-03-24	Servicio de Microbiología, Hospital Miguel Servet, Zaragoza	SeqCOVID-SPAIN consortium/IBV(CSIC)	Antonio Rezusta López et al
Spain/AR-IBV-2424/2020	EPI_ISL_468850	2020-03-24	Servicio de Microbiología, Hospital Miguel Servet, Zaragoza	SeqCOVID-SPAIN consortium/IBV(CSIC)	Antonio Rezusta López et al
Spain/AR-IBV-2425/2020	EPI_ISL_468817	2020-03-23	Servicio de Microbiología, Hospital Miguel Servet, Zaragoza	SeqCOVID-SPAIN consortium/IBV(CSIC)	Antonio Rezusta López et al
Spain/AR-IBV-2426/2020	EPI_ISL_468841	2020-03-21	Servicio de Microbiología, Hospital Miguel Servet, Zaragoza	SeqCOVID-SPAIN consortium/IBV(CSIC)	Antonio Rezusta López et al
Spain/AR-IBV-2427/2020	EPI_ISL_468836	2020-03-17	Servicio de Microbiología, Hospital Miguel Servet, Zaragoza	SeqCOVID-SPAIN consortium/IBV(CSIC)	Antonio Rezusta López et al
Spain/AR-IBV-2428/2020	EPI_ISL_468805	2020-03-26	Servicio de Microbiología, Hospital Miguel Servet, Zaragoza	SeqCOVID-SPAIN consortium/IBV(CSIC)	Antonio Rezusta López et al
Spain/AR-IBV-2429/2020	EPI_ISL_468793	2020-03-27	Servicio de Microbiología, Hospital Miguel Servet, Zaragoza	SeqCOVID-SPAIN consortium/IBV(CSIC)	Antonio Rezusta López et al
Spain/AR-IBV-2430/2020	EPI_ISL_468843	2020-03-28	Servicio de Microbiología, Hospital Miguel Servet, Zaragoza	SeqCOVID-SPAIN consortium/IBV(CSIC)	Antonio Rezusta López et al
Spain/AR-IBV-2431/2020	EPI_ISL_468839	2020-03-28	Servicio de Microbiología, Hospital Miguel Servet, Zaragoza	SeqCOVID-SPAIN consortium/IBV(CSIC)	Antonio Rezusta López et al
Spain/AR-IBV-2432/2020	EPI_ISL_468788	2020-03-24	Servicio de Microbiología, Hospital Miguel Servet, Zaragoza	SeqCOVID-SPAIN consortium/IBV(CSIC)	Antonio Rezusta López et al
Spain/AR-IBV-2434/2020	EPI_ISL_468829	2020-03-24	Servicio de Microbiología, Hospital Miguel Servet, Zaragoza	SeqCOVID-SPAIN consortium/IBV(CSIC)	Antonio Rezusta López et al
Spain/AR-IBV-2435/2020	EPI_ISL_468777	2020-03-23	Servicio de Microbiología, Hospital Miguel Servet, Zaragoza	SeqCOVID-SPAIN consortium/IBV(CSIC)	Antonio Rezusta López et al
Spain/AR-IBV-2436/2020	EPI_ISL_468778	2020-03-17	Servicio de Microbiología, Hospital Miguel Servet, Zaragoza	SeqCOVID-SPAIN consortium/IBV(CSIC)	Antonio Rezusta López et al
Spain/AR-IBV-2437/2020	EPI_ISL_468818	2020-03-18	Servicio de Microbiología, Hospital Miguel Servet, Zaragoza	SeqCOVID-SPAIN consortium/IBV(CSIC)	Antonio Rezusta López et al
Spain/AR-IBV-2438/2020	EPI_ISL_468812	2020-03-26	Servicio de Microbiología, Hospital Miguel Servet, Zaragoza	SeqCOVID-SPAIN consortium/IBV(CSIC)	Antonio Rezusta López et al
Spain/AR-IBV-2439/2020	EPI_ISL_468849	2020-03-27	Servicio de Microbiología, Hospital Miguel Servet, Zaragoza	SeqCOVID-SPAIN consortium/IBV(CSIC)	Antonio Rezusta López et al
Spain/AR-IBV-2440/2020	EPI_ISL_468828	2020-03-28	Servicio de Microbiología, Hospital Miguel Servet, Zaragoza	SeqCOVID-SPAIN consortium/IBV(CSIC)	Antonio Rezusta López et al
Spain/AR-IBV-2441/2020	EPI_ISL_468809	2020-03-28	Servicio de Microbiología, Hospital Miguel Servet, Zaragoza	SeqCOVID-SPAIN consortium/IBV(CSIC)	Antonio Rezusta López et al
Spain/AR-IBV-2442/2020	EPI_ISL_468776	2020-03-24	Servicio de Microbiología, Hospital Miguel Servet, Zaragoza	SeqCOVID-SPAIN consortium/IBV(CSIC)	Antonio Rezusta López et al
Spain/AR-IBV-2443/2020	EPI_ISL_468848	2020-03-24	Servicio de Microbiología, Hospital Miguel Servet, Zaragoza	SeqCOVID-SPAIN consortium/IBV(CSIC)	Antonio Rezusta López et al
Spain/AR-IBV-2444/2020	EPI_ISL_468819	2020-03-24	Servicio de Microbiología, Hospital Miguel Servet, Zaragoza	SeqCOVID-SPAIN consortium/IBV(CSIC)	Antonio Rezusta López et al
Spain/AR-IBV-2445/2020	EPI_ISL_468808	2020-03-23	Servicio de Microbiología, Hospital Miguel Servet, Zaragoza	SeqCOVID-SPAIN consortium/IBV(CSIC)	Antonio Rezusta López et al
Spain/AR-IBV-2446/2020	EPI_ISL_468803	2020-03-17	Servicio de Microbiología, Hospital Miguel Servet, Zaragoza	SeqCOVID-SPAIN consortium/IBV(CSIC)	Antonio Rezusta López et al
Spain/AR-IBV-2447/2020	EPI_ISL_468856	2020-03-18	Servicio de Microbiología, Hospital Miguel Servet, Zaragoza	SeqCOVID-SPAIN consortium/IBV(CSIC)	Antonio Rezusta López et al
Spain/AR-IBV-2449/2020	EPI_ISL_468821	2020-03-27	Servicio de Microbiología, Hospital Miguel Servet, Zaragoza	SeqCOVID-SPAIN consortium/IBV(CSIC)	Antonio Rezusta López et al
Spain/AR-IBV-2450/2020	EPI_ISL_468783	2020-03-28	Servicio de Microbiología, Hospital Miguel Servet, Zaragoza	SeqCOVID-SPAIN consortium/IBV(CSIC)	Antonio Rezusta López et al
Spain/AR-IBV-2451/2020	EPI_ISL_468770	2020-03-28	Servicio de Microbiología, Hospital Miguel Servet, Zaragoza	SeqCOVID-SPAIN consortium/IBV(CSIC)	Antonio Rezusta López et al
Spain/AR-IBV-2452/2020	EPI_ISL_468852	2020-03-24	Servicio de Microbiología, Hospital Miguel Servet, Zaragoza	SeqCOVID-SPAIN consortium/IBV(CSIC)	Antonio Rezusta López et al
Spain/AR-IBV-2453/2020	EPI_ISL_468831	2020-03-24	Servicio de Microbiología, Hospital Miguel Servet, Zaragoza	SeqCOVID-SPAIN consortium/IBV(CSIC)	Antonio Rezusta López et al
Spain/AR-IBV-2454/2020	EPI_ISL_468774	2020-03-24	Servicio de Microbiología, Hospital Miguel Servet, Zaragoza	SeqCOVID-SPAIN consortium/IBV(CSIC)	Antonio Rezusta López et al
Spain/AR-IBV-2455/2020	EPI_ISL_468792	2020-03-23	Servicio de Microbiología, Hospital Miguel Servet, Zaragoza	SeqCOVID-SPAIN consortium/IBV(CSIC)	Antonio Rezusta López et al
Spain/AR-IBV-2458/2020	EPI_ISL_468791	2020-03-26	Servicio de Microbiología, Hospital Miguel Servet, Zaragoza	SeqCOVID-SPAIN consortium/IBV(CSIC)	Antonio Rezusta López et al
Spain/AR-IBV-2459/2020	EPI_ISL_468807	2020-03-27	Servicio de Microbiología, Hospital Miguel Servet, Zaragoza	SeqCOVID-SPAIN consortium/IBV(CSIC)	Antonio Rezusta López et al
Spain/AR-IBV-2461/2020	EPI_ISL_468781	2020-03-29	Servicio de Microbiología, Hospital Miguel Servet, Zaragoza	SeqCOVID-SPAIN consortium/IBV(CSIC)	Antonio Rezusta López et al
Spain/AR-IBV-2462/2020	EPI_ISL_468854	2020-03-24	Servicio de Microbiología, Hospital Miguel Servet, Zaragoza	SeqCOVID-SPAIN consortium/IBV(CSIC)	Antonio Rezusta López et al
Spain/AR-IBV-2463/2020	EPI_ISL_468846	2020-03-24	Servicio de Microbiología, Hospital Miguel Servet, Zaragoza	SeqCOVID-SPAIN consortium/IBV(CSIC)	Antonio Rezusta López et al
Spain/AR-IBV-2464/2020	EPI_ISL_468814	2020-03-24	Servicio de Microbiología, Hospital Miguel Servet, Zaragoza	SeqCOVID-SPAIN consortium/IBV(CSIC)	Antonio Rezusta López et al
Spain/AR-IBV-2465/2020	EPI_ISL_468810	2020-03-24	Servicio de Microbiología, Hospital Miguel Servet, Zaragoza	SeqCOVID-SPAIN consortium/IBV(CSIC)	Antonio Rezusta López et al
Spain/AR-IBV-2466/2020	EPI_ISL_468765	2020-03-17	Servicio de Microbiología, Hospital Miguel Servet, Zaragoza	SeqCOVID-SPAIN consortium/IBV(CSIC)	Antonio Rezusta López et al
Spain/AR-IBV-2467/2020	EPI_ISL_468801	2020-03-18	Servicio de Microbiología, Hospital Miguel Servet, Zaragoza	SeqCOVID-SPAIN consortium/IBV(CSIC)	Antonio Rezusta López et al
Spain/AR-IBV-2468/2020	EPI_ISL_468766	2020-03-27	Servicio de Microbiología, Hospital Miguel Servet, Zaragoza	SeqCOVID-SPAIN consortium/IBV(CSIC)	Antonio Rezusta López et al
Spain/AR-IBV-2469/2020	EPI_ISL_468790	2020-03-27	Servicio de Microbiología, Hospital Miguel Servet, Zaragoza	SeqCOVID-SPAIN consortium/IBV(CSIC)	Antonio Rezusta López et al
Spain/AR-IBV-2470/2020	EPI_ISL_468773	2020-03-28	Servicio de Microbiología, Hospital Miguel Servet, Zaragoza	SeqCOVID-SPAIN consortium/IBV(CSIC)	Antonio Rezusta López et al
Spain/AR-IBV-2471/2020	EPI_ISL_468784	2020-03-08	Servicio de Microbiología, Hospital Miguel Servet, Zaragoza	SeqCOVID-SPAIN consortium/IBV(CSIC)	Antonio Rezusta López et al
Spain/AR-IBV-2472/2020	EPI_ISL_468779	2020-03-24	Servicio de Microbiología, Hospital Miguel Servet, Zaragoza	SeqCOVID-SPAIN consortium/IBV(CSIC)	Antonio Rezusta López et al
Spain/AR-IBV-2473/2020	EPI_ISL_468847	2020-03-24	Servicio de Microbiología, Hospital Miguel Servet, Zaragoza	SeqCOVID-SPAIN consortium/IBV(CSIC)	Antonio Rezusta López et al
Spain/AR-IBV-2474/2020	EPI_ISL_468816	2020-03-24	Servicio de Microbiología, Hospital Miguel Servet, Zaragoza	SeqCOVID-SPAIN consortium/IBV(CSIC)	Antonio Rezusta López et al
Spain/AR-IBV-2475/2020	EPI_ISL_468775	2020-03-24	Servicio de Microbiología, Hospital Miguel Servet, Zaragoza	SeqCOVID-SPAIN consortium/IBV(CSIC)	Antonio Rezusta López et al
Spain/AR-IBV-2476/2020	EPI_ISL_468769	2020-03-17	Servicio de Microbiología, Hospital Miguel Servet, Zaragoza	SeqCOVID-SPAIN consortium/IBV(CSIC)	Antonio Rezusta López et al
Spain/AR-IBV-2477/2020	EPI_ISL_468855	2020-03-26	Servicio de Microbiología, Hospital Miguel Servet, Zaragoza	SeqCOVID-SPAIN consortium/IBV(CSIC)	Antonio Rezusta López et al
Spain/AR-IBV-2478/2020	EPI_ISL_468794	2020-03-27	Servicio de Microbiología, Hospital Miguel Servet, Zaragoza	SeqCOVID-SPAIN consortium/IBV(CSIC)	Antonio Rezusta López et al
Spain/AR-IBV-2479/2020	EPI_ISL_468813	2020-03-27	Servicio de Microbiología, Hospital Miguel Servet, Zaragoza	SeqCOVID-SPAIN consortium/IBV(CSIC)	Antonio Rezusta López et al
Spain/AR-IBV-2481/2020	EPI_ISL_468844	2020-03-08	Servicio de Microbiología, Hospital Miguel Servet, Zaragoza	SeqCOVID-SPAIN consortium/IBV(CSIC)	Antonio Rezusta López et al
Spain/AR-IBV-2482/2020	EPI_ISL_468857	2020-03-23	Servicio de Microbiología, Hospital Miguel Servet, Zaragoza	SeqCOVID-SPAIN consortium/IBV(CSIC)	Antonio Rezusta López et al
Spain/AR-IBV-2483/2020	EPI_ISL_468785	2020-03-24	Servicio de Microbiología, Hospital Miguel Servet, Zaragoza	SeqCOVID-SPAIN consortium/IBV(CSIC)	Antonio Rezusta López et al
Spain/AR-IBV-2484/2020	EPI_ISL_468811	2020-03-24	Servicio de Microbiología, Hospital Miguel Servet, Zaragoza	SeqCOVID-SPAIN consortium/IBV(CSIC)	Antonio Rezusta López et al
Spain/AR-IBV-2485/2020	EPI_ISL_468780	2020-03-24	Servicio de Microbiología, Hospital Miguel Servet, Zaragoza	SeqCOVID-SPAIN consortium/IBV(CSIC)	Antonio Rezusta López et al
Spain/AR-IBV-2486/2020	EPI_ISL_468804	2020-03-24	Servicio de Microbiología, Hospital Miguel Servet, Zaragoza	SeqCOVID-SPAIN consortium/IBV(CSIC)	Antonio Rezusta López et al
Spain/AR-IBV-2487/2020	EPI_ISL_468771	2020-03-24	Servicio de Microbiología, Hospital Miguel Servet, Zaragoza	SeqCOVID-SPAIN consortium/IBV(CSIC)	Antonio Rezusta López et al
Spain/AR-IBV-2488/2020	EPI_ISL_468787	2020-03-24	Servicio de Microbiología, Hospital Miguel Servet, Zaragoza	SeqCOVID-SPAIN consortium/IBV(CSIC)	Antonio Rezusta López et al
Spain/AR-IBV-2489/2020	EPI_ISL_468833	2020-03-24	Servicio de Microbiología, Hospital Miguel Servet, Zaragoza	SeqCOVID-SPAIN consortium/IBV(CSIC)	Antonio Rezusta López et al
Spain/AR-IBV-2490/2020	EPI_ISL_468824	2020-03-24	Servicio de Microbiología, Hospital Miguel Servet, Zaragoza	SeqCOVID-SPAIN consortium/IBV(CSIC)	Antonio Rezusta López et al
Spain/AR-IBV-97009505/2020	EPI_ISL_671794	2020-07-24	Hospital Clínico Universitario Lozano Blesa de Zaragoza (España)	SeqCOVID-SPAIN consortium/IBV(CSIC)	Rafael Benito et al
Spain/AR-IBV-97009506/2020	EPI_ISL_671795	2020-07-25	Hospital Clínico Universitario Lozano Blesa de Zaragoza (España)	SeqCOVID-SPAIN consortium/IBV(CSIC)	Rafael Benito et al
Spain/AR-IBV-97009508/2020	EPI_ISL_671796	2020-07-24	Hospital Clínico Universitario Lozano Blesa de Zaragoza (España)	SeqCOVID-SPAIN consortium/IBV(CSIC)	Rafael Benito et al
Spain/AR-IBV-97009509/2020	EPI_ISL_671797	2020-07-24	Hospital Clínico Universitario Lozano Blesa de Zaragoza (España)	SeqCOVID-SPAIN consortium/IBV(CSIC)	Rafael Benito et al
Spain/AR-IBV-97009510/2020	EPI_ISL_671798	2020-07-24	Hospital Clínico Universitario Lozano Blesa de Zaragoza (España)	SeqCOVID-SPAIN consortium/IBV(CSIC)	Rafael Benito et al
Spain/AR-IBV-97009511/2020	EPI_ISL_671799	2020-07-24	Hospital Clínico Universitario Lozano Blesa de Zaragoza (España)	SeqCOVID-SPAIN consortium/IBV(CSIC)	Rafael Benito et al
Spain/AR-IBV-97009513/2020	EPI_ISL_671800	2020-07-24	Hospital Clínico Universitario Lozano Blesa de Zaragoza (España)	SeqCOVID-SPAIN consortium/IBV(CSIC)	Rafael Benito et al
Spain/AR-IBV-97009518/2020	EPI_ISL_671801	2020-08-25	Hospital Clínico Universitario Lozano Blesa de Zaragoza (España)	SeqCOVID-SPAIN consortium/IBV(CSIC)	Rafael Benito et al
Spain/AR-IBV-97009520/2020	EPI_ISL_671802	2020-08-25	Hospital Clínico Universitario Lozano Blesa de Zaragoza (España)	SeqCOVID-SPAIN consortium/IBV(CSIC)	Rafael Benito et al
Spain/AR-IBV-97009524/2020	EPI_ISL_671803	2020-10-05	Hospital Clínico Universitario Lozano Blesa de Zaragoza (España)	SeqCOVID-SPAIN consortium/IBV(CSIC)	Rafael Benito et al
Spain/AR-IBV-97009527/2020	EPI_ISL_671804	2020-11-14	Hospital Clínico Universitario Lozano Blesa de Zaragoza (España)	SeqCOVID-SPAIN consortium/IBV(CSIC)	Rafael Benito et al
Spain/AR-IBV-97009927/2020	EPI_ISL_683595	2020-04-06	Hospital Clínico Universitario Lozano Blesa de Zaragoza (España)	SeqCOVID-SPAIN consortium/IBV(CSIC)	Rafael Benito et al
Spain/AR-IBV-97009931/2020	EPI_ISL_683596	2020-04-27	Hospital Clínico Universitario Lozano Blesa de Zaragoza (España)	SeqCOVID-SPAIN consortium/IBV(CSIC)	Rafael Benito et al
Spain/AR-IBV-97009936/2020	EPI_ISL_683597	2020-06-30	Hospital Clínico Universitario Lozano Blesa de Zaragoza (España)	SeqCOVID-SPAIN consortium/IBV(CSIC)	Rafael Benito et al
Spain/AR-IBV-98005647/2020	EPI_ISL_537729	2020-06-22	Servicio de Microbiología, Hospital Miguel Servet, Zaragoza	SeqCOVID-SPAIN consortium/IBV(CSIC)	Antonio Rezusta López et al
Spain/AR-IBV-98005648/2020	EPI_ISL_541008	2020-06-20	Servicio de Microbiología, Hospital Miguel Servet, Zaragoza	SeqCOVID-SPAIN consortium/Institute of Biomedicine of Valencia, IBV-CSIC	Antonio Rezusta López et al
Spain/AR-IBV-98005649/2020	EPI_ISL_537730	2020-06-20	Servicio de Microbiología, Hospital Miguel Servet, Zaragoza	SeqCOVID-SPAIN consortium/IBV(CSIC)	Antonio Rezusta López et al
Spain/AR-IBV-98005650/2020	EPI_ISL_537731	2020-06-20	Servicio de Microbiología, Hospital Miguel Servet, Zaragoza	SeqCOVID-SPAIN consortium/IBV(CSIC)	Antonio Rezusta López et al
Spain/AR-IBV-98005651/2020	EPI_ISL_537732	2020-06-20	Servicio de Microbiología, Hospital Miguel Servet, Zaragoza	SeqCOVID-SPAIN consortium/IBV(CSIC)	Antonio Rezusta López et al
Spain/AR-IBV-98005652/2020	EPI_ISL_537733	2020-06-20	Servicio de Microbiología, Hospital Miguel Servet, Zaragoza	SeqCOVID-SPAIN consortium/IBV(CSIC)	Antonio Rezusta López et al
Spain/AR-IBV-98005653/2020	EPI_ISL_537734	2020-06-20	Servicio de Microbiología, Hospital Miguel Servet, Zaragoza	SeqCOVID-SPAIN consortium/IBV(CSIC)	Antonio Rezusta López et al
Spain/AR-IBV-98005654/2020	EPI_ISL_537735	2020-06-20	Servicio de Microbiología, Hospital Miguel Servet, Zaragoza	SeqCOVID-SPAIN consortium/IBV(CSIC)	Antonio Rezusta López et al
Spain/AR-IBV-98005655/2020	EPI_ISL_537736	2020-06-20	Servicio de Microbiología, Hospital Miguel Servet, Zaragoza	SeqCOVID-SPAIN consortium/IBV(CSIC)	Antonio Rezusta López et al
Spain/AR-IBV-98005656/2020	EPI_ISL_541009	2020-06-23	Servicio de Microbiología, Hospital Miguel Servet, Zaragoza	SeqCOVID-SPAIN consortium/Institute of Biomedicine of Valencia, IBV-CSIC	Antonio Rezusta López et al
Spain/AR-IBV-98005657/2020	EPI_ISL_541010	2020-06-23	Servicio de Microbiología, Hospital Miguel Servet, Zaragoza	SeqCOVID-SPAIN consortium/Institute of Biomedicine of Valencia, IBV-CSIC	Antonio Rezusta López et al
Spain/AR-IBV-98005658/2020	EPI_ISL_537737	2020-06-23	Servicio de Microbiología, Hospital Miguel Servet, Zaragoza	SeqCOVID-SPAIN consortium/IBV(CSIC)	Antonio Rezusta López et al
Spain/AR-IBV-98005659/2020	EPI_ISL_541011	2020-06-23	Servicio de Microbiología, Hospital Miguel Servet, Zaragoza	SeqCOVID-SPAIN consortium/Institute of Biomedicine of Valencia, IBV-CSIC	Antonio Rezusta López et al
Spain/AR-IBV-98005665/2020	EPI_ISL_541012	2020-06-23	Servicio de Microbiología, Hospital Miguel Servet, Zaragoza	SeqCOVID-SPAIN consortium/Institute of Biomedicine of Valencia, IBV-CSIC	Antonio Rezusta López et al
Spain/AR-IBV-98005677/2020	EPI_ISL_537738	2020-06-23	Servicio de Microbiología, Hospital Miguel Servet, Zaragoza	SeqCOVID-SPAIN consortium/IBV(CSIC)	Antonio Rezusta López et al
Spain/AR-IBV-98005678/2020	EPI_ISL_537739	2020-06-23	Servicio de Microbiología, Hospital Miguel Servet, Zaragoza	SeqCOVID-SPAIN consortium/IBV(CSIC)	Antonio Rezusta López et al
Spain/AR-IBV-98005679/2020	EPI_ISL_537740	2020-06-23	Servicio de Microbiología, Hospital Miguel Servet, Zaragoza	SeqCOVID-SPAIN consortium/IBV(CSIC)	Antonio Rezusta López et al
Spain/AR-IBV-98005680/2020	EPI_ISL_541013	2020-06-23	Servicio de Microbiología, Hospital Miguel Servet, Zaragoza	SeqCOVID-SPAIN consortium/Institute of Biomedicine of Valencia, IBV-CSIC	Antonio Rezusta López et al
Spain/AR-IBV-98005683/2020	EPI_ISL_537741	2020-06-24	Servicio de Microbiología, Hospital Miguel Servet, Zaragoza	SeqCOVID-SPAIN consortium/IBV(CSIC)	Antonio Rezusta López et al
Spain/AR-IBV-98005684/2020	EPI_ISL_541014	2020-06-24	Servicio de Microbiología, Hospital Miguel Servet, Zaragoza	SeqCOVID-SPAIN consortium/Institute of Biomedicine of Valencia, IBV-CSIC	Antonio Rezusta López et al
Spain/AR-IBV-98005685/2020	EPI_ISL_537742	2020-06-23	Servicio de Microbiología, Hospital Miguel Servet, Zaragoza	SeqCOVID-SPAIN consortium/IBV(CSIC)	Antonio Rezusta López et al
Spain/AR-IBV-98005686/2020	EPI_ISL_537743	2020-06-24	Servicio de Microbiología, Hospital Miguel Servet, Zaragoza	SeqCOVID-SPAIN consortium/IBV(CSIC)	Antonio Rezusta López et al
Spain/AR-IBV-98005687/2020	EPI_ISL_541015	2020-06-23	Servicio de Microbiología, Hospital Miguel Servet, Zaragoza	SeqCOVID-SPAIN consortium/Institute of Biomedicine of Valencia, IBV-CSIC	Antonio Rezusta López et al
Spain/AR-IBV-98005688/2020	EPI_ISL_537744	2020-06-24	Servicio de Microbiología, Hospital Miguel Servet, Zaragoza	SeqCOVID-SPAIN consortium/IBV(CSIC)	Antonio Rezusta López et al
Spain/AR-IBV-98005689/2020	EPI_ISL_537745	2020-06-23	Servicio de Microbiología, Hospital Miguel Servet, Zaragoza	SeqCOVID-SPAIN consortium/IBV(CSIC)	Antonio Rezusta López et al
Spain/AR-IBV-98005690/2020	EPI_ISL_537746	2020-06-24	Servicio de Microbiología, Hospital Miguel Servet, Zaragoza	SeqCOVID-SPAIN consortium/IBV(CSIC)	Antonio Rezusta López et al
Spain/AR-IBV-98005693/2020	EPI_ISL_537747	2020-06-23	Servicio de Microbiología, Hospital Miguel Servet, Zaragoza	SeqCOVID-SPAIN consortium/IBV(CSIC)	Antonio Rezusta López et al
Spain/AR-IBV-98005695/2020	EPI_ISL_537748	2020-06-23	Servicio de Microbiología, Hospital Miguel Servet, Zaragoza	SeqCOVID-SPAIN consortium/IBV(CSIC)	Antonio Rezusta López et al
Spain/AR-IBV-98005697/2020	EPI_ISL_537749	2020-06-23	Servicio de Microbiología, Hospital Miguel Servet, Zaragoza	SeqCOVID-SPAIN consortium/IBV(CSIC)	Antonio Rezusta López et al
Spain/AR-IBV-98005700/2020	EPI_ISL_537750	2020-06-24	Servicio de Microbiología, Hospital Miguel Servet, Zaragoza	SeqCOVID-SPAIN consortium/IBV(CSIC)	Antonio Rezusta López et al
Spain/AR-IBV-98005703/2020	EPI_ISL_537751	2020-06-25	Servicio de Microbiología, Hospital Miguel Servet, Zaragoza	SeqCOVID-SPAIN consortium/IBV(CSIC)	Antonio Rezusta López et al
Spain/AR-IBV-98005704/2020	EPI_ISL_537752	2020-06-25	Servicio de Microbiología, Hospital Miguel Servet, Zaragoza	SeqCOVID-SPAIN consortium/IBV(CSIC)	Antonio Rezusta López et al
Spain/AR-IBV-98005705/2020	EPI_ISL_537753	2020-06-25	Servicio de Microbiología, Hospital Miguel Servet, Zaragoza	SeqCOVID-SPAIN consortium/IBV(CSIC)	Antonio Rezusta López et al
Spain/AR-IBV-98005706/2020	EPI_ISL_537754	2020-06-25	Servicio de Microbiología, Hospital Miguel Servet, Zaragoza	SeqCOVID-SPAIN consortium/IBV(CSIC)	Antonio Rezusta López et al
Spain/AR-IBV-98005707/2020	EPI_ISL_537755	2020-06-25	Servicio de Microbiología, Hospital Miguel Servet, Zaragoza	SeqCOVID-SPAIN consortium/IBV(CSIC)	Antonio Rezusta López et al
Spain/AR-IBV-98005708/2020	EPI_ISL_537756	2020-06-25	Servicio de Microbiología, Hospital Miguel Servet, Zaragoza	SeqCOVID-SPAIN consortium/IBV(CSIC)	Antonio Rezusta López et al
Spain/AR-IBV-98005709/2020	EPI_ISL_537757	2020-06-25	Servicio de Microbiología, Hospital Miguel Servet, Zaragoza	SeqCOVID-SPAIN consortium/IBV(CSIC)	Antonio Rezusta López et al
Spain/AR-IBV-98005710/2020	EPI_ISL_541016	2020-06-25	Servicio de Microbiología, Hospital Miguel Servet, Zaragoza	SeqCOVID-SPAIN consortium/Institute of Biomedicine of Valencia, IBV-CSIC	Antonio Rezusta López et al
Spain/AR-IBV-98005711/2020	EPI_ISL_537758	2020-06-25	Servicio de Microbiología, Hospital Miguel Servet, Zaragoza	SeqCOVID-SPAIN consortium/IBV(CSIC)	Antonio Rezusta López et al
Spain/AR-IBV-98005712/2020	EPI_ISL_537759	2020-06-25	Servicio de Microbiología, Hospital Miguel Servet, Zaragoza	SeqCOVID-SPAIN consortium/IBV(CSIC)	Antonio Rezusta López et al
Spain/AR-IBV-98005714/2020	EPI_ISL_537760	2020-06-25	Servicio de Microbiología, Hospital Miguel Servet, Zaragoza	SeqCOVID-SPAIN consortium/IBV(CSIC)	Antonio Rezusta López et al
Spain/AR-IBV-98005715/2020	EPI_ISL_537761	2020-06-25	Servicio de Microbiología, Hospital Miguel Servet, Zaragoza	SeqCOVID-SPAIN consortium/IBV(CSIC)	Antonio Rezusta López et al
Spain/AR-IBV-98005716/2020	EPI_ISL_537762	2020-06-25	Servicio de Microbiología, Hospital Miguel Servet, Zaragoza	SeqCOVID-SPAIN consortium/IBV(CSIC)	Antonio Rezusta López et al
Spain/AR-IBV-98005719/2020	EPI_ISL_541017	2020-06-25	Servicio de Microbiología, Hospital Miguel Servet, Zaragoza	SeqCOVID-SPAIN consortium/Institute of Biomedicine of Valencia, IBV-CSIC	Antonio Rezusta López et al
Spain/AR-IBV-98005721/2020	EPI_ISL_537763	2020-06-26	Servicio de Microbiología, Hospital Miguel Servet, Zaragoza	SeqCOVID-SPAIN consortium/IBV(CSIC)	Antonio Rezusta López et al
Spain/AR-IBV-98005722/2020	EPI_ISL_541018	2020-06-26	Servicio de Microbiología, Hospital Miguel Servet, Zaragoza	SeqCOVID-SPAIN consortium/Institute of Biomedicine of Valencia, IBV-CSIC	Antonio Rezusta López et al
Spain/AR-IBV-98005723/2020	EPI_ISL_537764	2020-06-26	Servicio de Microbiología, Hospital Miguel Servet, Zaragoza	SeqCOVID-SPAIN consortium/IBV(CSIC)	Antonio Rezusta López et al
Spain/AR-IBV-98005725/2020	EPI_ISL_537765	2020-06-26	Servicio de Microbiología, Hospital Miguel Servet, Zaragoza	SeqCOVID-SPAIN consortium/IBV(CSIC)	Antonio Rezusta López et al
Spain/AR-IBV-98005726/2020	EPI_ISL_537766	2020-06-26	Servicio de Microbiología, Hospital Miguel Servet, Zaragoza	SeqCOVID-SPAIN consortium/IBV(CSIC)	Antonio Rezusta López et al
Spain/AR-IBV-98005727/2020	EPI_ISL_537767	2020-06-26	Servicio de Microbiología, Hospital Miguel Servet, Zaragoza	SeqCOVID-SPAIN consortium/IBV(CSIC)	Antonio Rezusta López et al
Spain/AR-IBV-98005728/2020	EPI_ISL_541019	2020-06-26	Servicio de Microbiología, Hospital Miguel Servet, Zaragoza	SeqCOVID-SPAIN consortium/Institute of Biomedicine of Valencia, IBV-CSIC	Antonio Rezusta López et al
Spain/AR-IBV-98005729/2020	EPI_ISL_537768	2020-06-26	Servicio de Microbiología, Hospital Miguel Servet, Zaragoza	SeqCOVID-SPAIN consortium/IBV(CSIC)	Antonio Rezusta López et al
Spain/AR-IBV-98005730/2020	EPI_ISL_537769	2020-06-26	Servicio de Microbiología, Hospital Miguel Servet, Zaragoza	SeqCOVID-SPAIN consortium/IBV(CSIC)	Antonio Rezusta López et al
Spain/AR-IBV-98005733/2020	EPI_ISL_537770	2020-06-25	Servicio de Microbiología, Hospital Miguel Servet, Zaragoza	SeqCOVID-SPAIN consortium/IBV(CSIC)	Antonio Rezusta López et al
Spain/AR-IBV-98005734/2020	EPI_ISL_537771	2020-06-25	Servicio de Microbiología, Hospital Miguel Servet, Zaragoza	SeqCOVID-SPAIN consortium/IBV(CSIC)	Antonio Rezusta López et al
Spain/AR-IBV-98005741/2020	EPI_ISL_537772	2020-06-23	Servicio de Microbiología, Hospital Miguel Servet, Zaragoza	SeqCOVID-SPAIN consortium/IBV(CSIC)	Antonio Rezusta López et al
Spain/AR-IBV-98005742/2020	EPI_ISL_541020	2020-04-28	Servicio de Microbiología, Hospital Miguel Servet, Zaragoza	SeqCOVID-SPAIN consortium/Institute of Biomedicine of Valencia, IBV-CSIC	Antonio Rezusta López et al
Spain/AR-IBV-98005745/2020	EPI_ISL_541021	2020-04-28	Servicio de Microbiología, Hospital Miguel Servet, Zaragoza	SeqCOVID-SPAIN consortium/Institute of Biomedicine of Valencia, IBV-CSIC	Antonio Rezusta López et al
Spain/AR-IBV-98005746/2020	EPI_ISL_541022	2020-04-28	Servicio de Microbiología, Hospital Miguel Servet, Zaragoza	SeqCOVID-SPAIN consortium/Institute of Biomedicine of Valencia, IBV-CSIC	Antonio Rezusta López et al
Spain/AR-IBV-98005747/2020	EPI_ISL_541023	2020-04-28	Servicio de Microbiología, Hospital Miguel Servet, Zaragoza	SeqCOVID-SPAIN consortium/Institute of Biomedicine of Valencia, IBV-CSIC	Antonio Rezusta López et al
Spain/AR-IBV-98005748/2020	EPI_ISL_537773	2020-04-28	Servicio de Microbiología, Hospital Miguel Servet, Zaragoza	SeqCOVID-SPAIN consortium/IBV(CSIC)	Antonio Rezusta López et al
Spain/AR-IBV-98005749/2020	EPI_ISL_541024	2020-04-28	Servicio de Microbiología, Hospital Miguel Servet, Zaragoza	SeqCOVID-SPAIN consortium/Institute of Biomedicine of Valencia, IBV-CSIC	Antonio Rezusta López et al
Spain/AR-IBV-98005750/2020	EPI_ISL_541025	2020-04-28	Servicio de Microbiología, Hospital Miguel Servet, Zaragoza	SeqCOVID-SPAIN consortium/Institute of Biomedicine of Valencia, IBV-CSIC	Antonio Rezusta López et al
Spain/AR-IBV-98005751/2020	EPI_ISL_541026	2020-04-28	Servicio de Microbiología, Hospital Miguel Servet, Zaragoza	SeqCOVID-SPAIN consortium/Institute of Biomedicine of Valencia, IBV-CSIC	Antonio Rezusta López et al
Spain/AR-IBV-98005752/2020	EPI_ISL_537774	2020-04-28	Servicio de Microbiología, Hospital Miguel Servet, Zaragoza	SeqCOVID-SPAIN consortium/IBV(CSIC)	Antonio Rezusta López et al
Spain/AR-IBV-98005753/2020	EPI_ISL_541027	2020-04-28	Servicio de Microbiología, Hospital Miguel Servet, Zaragoza	SeqCOVID-SPAIN consortium/Institute of Biomedicine of Valencia, IBV-CSIC	Antonio Rezusta López et al
Spain/AR-IBV-98005754/2020	EPI_ISL_537775	2020-04-28	Servicio de Microbiología, Hospital Miguel Servet, Zaragoza	SeqCOVID-SPAIN consortium/IBV(CSIC)	Antonio Rezusta López et al
Spain/AR-IBV-98005756/2020	EPI_ISL_541028	2020-04-28	Servicio de Microbiología, Hospital Miguel Servet, Zaragoza	SeqCOVID-SPAIN consortium/Institute of Biomedicine of Valencia, IBV-CSIC	Antonio Rezusta López et al
Spain/AR-IBV-98005757/2020	EPI_ISL_541029	2020-04-28	Servicio de Microbiología, Hospital Miguel Servet, Zaragoza	SeqCOVID-SPAIN consortium/Institute of Biomedicine of Valencia, IBV-CSIC	Antonio Rezusta López et al
Spain/AR-IBV-98005763/2020	EPI_ISL_537776	2020-04-30	Servicio de Microbiología, Hospital Miguel Servet, Zaragoza	SeqCOVID-SPAIN consortium/IBV(CSIC)	Antonio Rezusta López et al
Spain/AR-IBV-98005765/2020	EPI_ISL_537777	2020-04-30	Servicio de Microbiología, Hospital Miguel Servet, Zaragoza	SeqCOVID-SPAIN consortium/IBV(CSIC)	Antonio Rezusta López et al
Spain/AR-IBV-98005766/2020	EPI_ISL_541030	2020-04-30	Servicio de Microbiología, Hospital Miguel Servet, Zaragoza	SeqCOVID-SPAIN consortium/Institute of Biomedicine of Valencia, IBV-CSIC	Antonio Rezusta López et al
Spain/AR-IBV-98005767/2020	EPI_ISL_541031	2020-05-04	Servicio de Microbiología, Hospital Miguel Servet, Zaragoza	SeqCOVID-SPAIN consortium/Institute of Biomedicine of Valencia, IBV-CSIC	Antonio Rezusta López et al
Spain/AR-IBV-98005768/2020	EPI_ISL_537778	2020-05-04	Servicio de Microbiología, Hospital Miguel Servet, Zaragoza	SeqCOVID-SPAIN consortium/IBV(CSIC)	Antonio Rezusta López et al
Spain/AR-IBV-98005769/2020	EPI_ISL_537779	2020-05-04	Servicio de Microbiología, Hospital Miguel Servet, Zaragoza	SeqCOVID-SPAIN consortium/IBV(CSIC)	Antonio Rezusta López et al
Spain/AR-IBV-98005770/2020	EPI_ISL_537780	2020-05-04	Servicio de Microbiología, Hospital Miguel Servet, Zaragoza	SeqCOVID-SPAIN consortium/IBV(CSIC)	Antonio Rezusta López et al
Spain/AR-IBV-98005771/2020	EPI_ISL_541032	2020-05-02	Servicio de Microbiología, Hospital Miguel Servet, Zaragoza	SeqCOVID-SPAIN consortium/Institute of Biomedicine of Valencia, IBV-CSIC	Antonio Rezusta López et al
Spain/AR-IBV-98005773/2020	EPI_ISL_537781	2020-05-02	Servicio de Microbiología, Hospital Miguel Servet, Zaragoza	SeqCOVID-SPAIN consortium/IBV(CSIC)	Antonio Rezusta López et al
Spain/AR-IBV-98005774/2020	EPI_ISL_541033	2020-05-04	Servicio de Microbiología, Hospital Miguel Servet, Zaragoza	SeqCOVID-SPAIN consortium/Institute of Biomedicine of Valencia, IBV-CSIC	Antonio Rezusta López et al
Spain/AR-IBV-98005776/2020	EPI_ISL_537782	2020-05-06	Servicio de Microbiología, Hospital Miguel Servet, Zaragoza	SeqCOVID-SPAIN consortium/IBV(CSIC)	Antonio Rezusta López et al
Spain/AR-IBV-98005777/2020	EPI_ISL_541034	2020-05-06	Servicio de Microbiología, Hospital Miguel Servet, Zaragoza	SeqCOVID-SPAIN consortium/Institute of Biomedicine of Valencia, IBV-CSIC	Antonio Rezusta López et al
Spain/AR-IBV-98005779/2020	EPI_ISL_537783	2020-05-05	Servicio de Microbiología, Hospital Miguel Servet, Zaragoza	SeqCOVID-SPAIN consortium/IBV(CSIC)	Antonio Rezusta López et al
Spain/AR-IBV-98005780/2020	EPI_ISL_541035	2020-05-06	Servicio de Microbiología, Hospital Miguel Servet, Zaragoza	SeqCOVID-SPAIN consortium/Institute of Biomedicine of Valencia, IBV-CSIC	Antonio Rezusta López et al
Spain/AR-IBV-98005783/2020	EPI_ISL_537784	2020-05-07	Servicio de Microbiología, Hospital Miguel Servet, Zaragoza	SeqCOVID-SPAIN consortium/IBV(CSIC)	Antonio Rezusta López et al
Spain/AR-IBV-98005784/2020	EPI_ISL_541036	2020-05-07	Servicio de Microbiología, Hospital Miguel Servet, Zaragoza	SeqCOVID-SPAIN consortium/Institute of Biomedicine of Valencia, IBV-CSIC	Antonio Rezusta López et al
Spain/AR-IBV-98005788/2020	EPI_ISL_537785	2020-05-07	Servicio de Microbiología, Hospital Miguel Servet, Zaragoza	SeqCOVID-SPAIN consortium/IBV(CSIC)	Antonio Rezusta López et al
Spain/AR-IBV-98005790/2020	EPI_ISL_537786	2020-05-19	Servicio de Microbiología, Hospital Miguel Servet, Zaragoza	SeqCOVID-SPAIN consortium/IBV(CSIC)	Antonio Rezusta López et al
Spain/AR-IBV-98005794/2020	EPI_ISL_537787	2020-05-24	Servicio de Microbiología, Hospital Miguel Servet, Zaragoza	SeqCOVID-SPAIN consortium/IBV(CSIC)	Antonio Rezusta López et al
Spain/AR-IBV-98008009/2020	EPI_ISL_654444	2020-10-01	Servicio de Microbiología, Hospital Miguel Servet, Zaragoza	SeqCOVID-SPAIN consortium/IBV(CSIC)	Antonio Rezusta López et al
Spain/AR-IBV-98008011/2020	EPI_ISL_654421	2020-09-30	Servicio de Microbiología, Hospital Miguel Servet, Zaragoza	SeqCOVID-SPAIN consortium/IBV(CSIC)	Antonio Rezusta López et al
Spain/AR-IBV-98008012/2020	EPI_ISL_654445	2020-10-01	Servicio de Microbiología, Hospital Miguel Servet, Zaragoza	SeqCOVID-SPAIN consortium/IBV(CSIC)	Antonio Rezusta López et al
Spain/AR-IBV-98008013/2020	EPI_ISL_654422	2020-09-30	Servicio de Microbiología, Hospital Miguel Servet, Zaragoza	SeqCOVID-SPAIN consortium/IBV(CSIC)	Antonio Rezusta López et al
Spain/AR-IBV-98008014/2020	EPI_ISL_654423	2020-09-30	Servicio de Microbiología, Hospital Miguel Servet, Zaragoza	SeqCOVID-SPAIN consortium/IBV(CSIC)	Antonio Rezusta López et al
Spain/AR-IBV-98008015/2020	EPI_ISL_654437	2020-09-30	Servicio de Microbiología, Hospital Miguel Servet, Zaragoza	SeqCOVID-SPAIN consortium/IBV(CSIC)	Antonio Rezusta López et al
Spain/AR-IBV-98008021/2020	EPI_ISL_654446	2020-09-29	Servicio de Microbiología, Hospital Miguel Servet, Zaragoza	SeqCOVID-SPAIN consortium/IBV(CSIC)	Antonio Rezusta López et al
Spain/AR-IBV-98008036/2020	EPI_ISL_654447	2020-09-29	Servicio de Microbiología, Hospital Miguel Servet, Zaragoza	SeqCOVID-SPAIN consortium/IBV(CSIC)	Antonio Rezusta López et al
Spain/AR-IBV-98008038/2020	EPI_ISL_654441	2020-09-29	Servicio de Microbiología, Hospital Miguel Servet, Zaragoza	SeqCOVID-SPAIN consortium/IBV(CSIC)	Antonio Rezusta López et al
Spain/AR-IBV-98008039/2020	EPI_ISL_654442	2020-09-29	Servicio de Microbiología, Hospital Miguel Servet, Zaragoza	SeqCOVID-SPAIN consortium/IBV(CSIC)	Antonio Rezusta López et al
Spain/AR-IBV-98008041/2020	EPI_ISL_654443	2020-09-29	Servicio de Microbiología, Hospital Miguel Servet, Zaragoza	SeqCOVID-SPAIN consortium/IBV(CSIC)	Antonio Rezusta López et al
Spain/AR-IBV-98008045/2020	EPI_ISL_654416	2020-09-30	Servicio de Microbiología, Hospital Miguel Servet, Zaragoza	SeqCOVID-SPAIN consortium/IBV(CSIC)	Antonio Rezusta López et al
Spain/AR-IBV-98008054/2020	EPI_ISL_654414	2020-09-30	Servicio de Microbiología, Hospital Miguel Servet, Zaragoza	SeqCOVID-SPAIN consortium/IBV(CSIC)	Antonio Rezusta López et al
Spain/AR-IBV-98008055/2020	EPI_ISL_654448	2020-10-01	Servicio de Microbiología, Hospital Miguel Servet, Zaragoza	SeqCOVID-SPAIN consortium/IBV(CSIC)	Antonio Rezusta López et al
Spain/AR-IBV-98008056/2020	EPI_ISL_654449	2020-10-01	Servicio de Microbiología, Hospital Miguel Servet, Zaragoza	SeqCOVID-SPAIN consortium/IBV(CSIC)	Antonio Rezusta López et al
Spain/AR-IBV-98008059/2020	EPI_ISL_654450	2020-10-01	Servicio de Microbiología, Hospital Miguel Servet, Zaragoza	SeqCOVID-SPAIN consortium/IBV(CSIC)	Antonio Rezusta López et al
Spain/AR-IBV-98008062/2020	EPI_ISL_654404	2020-10-01	Servicio de Microbiología, Hospital Miguel Servet, Zaragoza	SeqCOVID-SPAIN consortium/IBV(CSIC)	Antonio Rezusta López et al
Spain/AR-IBV-98008064/2020	EPI_ISL_654401	2020-09-30	Servicio de Microbiología, Hospital Miguel Servet, Zaragoza	SeqCOVID-SPAIN consortium/IBV(CSIC)	Antonio Rezusta López et al
Spain/AR-IBV-98008065/2020	EPI_ISL_654433	2020-09-30	Servicio de Microbiología, Hospital Miguel Servet, Zaragoza	SeqCOVID-SPAIN consortium/IBV(CSIC)	Antonio Rezusta López et al
Spain/AR-IBV-98008066/2020	EPI_ISL_654424	2020-09-30	Servicio de Microbiología, Hospital Miguel Servet, Zaragoza	SeqCOVID-SPAIN consortium/IBV(CSIC)	Antonio Rezusta López et al
Spain/AR-IBV-98008067/2020	EPI_ISL_654438	2020-09-30	Servicio de Microbiología, Hospital Miguel Servet, Zaragoza	SeqCOVID-SPAIN consortium/IBV(CSIC)	Antonio Rezusta López et al
Spain/AR-IBV-98008070/2020	EPI_ISL_654435	2020-09-30	Servicio de Microbiología, Hospital Miguel Servet, Zaragoza	SeqCOVID-SPAIN consortium/IBV(CSIC)	Antonio Rezusta López et al
Spain/AR-IBV-98008072/2020	EPI_ISL_654439	2020-09-30	Servicio de Microbiología, Hospital Miguel Servet, Zaragoza	SeqCOVID-SPAIN consortium/IBV(CSIC)	Antonio Rezusta López et al
Spain/AR-IBV-98008073/2020	EPI_ISL_654412	2020-09-30	Servicio de Microbiología, Hospital Miguel Servet, Zaragoza	SeqCOVID-SPAIN consortium/IBV(CSIC)	Antonio Rezusta López et al
Spain/AR-IBV-98008076/2020	EPI_ISL_654451	2020-09-29	Servicio de Microbiología, Hospital Miguel Servet, Zaragoza	SeqCOVID-SPAIN consortium/IBV(CSIC)	Antonio Rezusta López et al
Spain/AR-IBV-98008077/2020	EPI_ISL_654452	2020-09-30	Servicio de Microbiología, Hospital Miguel Servet, Zaragoza	SeqCOVID-SPAIN consortium/IBV(CSIC)	Antonio Rezusta López et al
Spain/AR-IBV-98008079/2020	EPI_ISL_654453	2020-09-30	Servicio de Microbiología, Hospital Miguel Servet, Zaragoza	SeqCOVID-SPAIN consortium/IBV(CSIC)	Antonio Rezusta López et al
Spain/AR-IBV-98008080/2020	EPI_ISL_654425	2020-09-30	Servicio de Microbiología, Hospital Miguel Servet, Zaragoza	SeqCOVID-SPAIN consortium/IBV(CSIC)	Antonio Rezusta López et al
Spain/AR-IBV-98008084/2020	EPI_ISL_654406	2020-10-01	Servicio de Microbiología, Hospital Miguel Servet, Zaragoza	SeqCOVID-SPAIN consortium/IBV(CSIC)	Antonio Rezusta López et al
Spain/AR-IBV-98008085/2020	EPI_ISL_654454	2020-09-30	Servicio de Microbiología, Hospital Miguel Servet, Zaragoza	SeqCOVID-SPAIN consortium/IBV(CSIC)	Antonio Rezusta López et al
Spain/AR-IBV-98008086/2020	EPI_ISL_654415	2020-10-07	Servicio de Microbiología, Hospital Miguel Servet, Zaragoza	SeqCOVID-SPAIN consortium/IBV(CSIC)	Antonio Rezusta López et al
Spain/AR-IBV-98008093/2020	EPI_ISL_654455	2020-10-05	Servicio de Microbiología, Hospital Miguel Servet, Zaragoza	SeqCOVID-SPAIN consortium/IBV(CSIC)	Antonio Rezusta López et al
Spain/AR-IBV-98008094/2020	EPI_ISL_654456	2020-10-05	Servicio de Microbiología, Hospital Miguel Servet, Zaragoza	SeqCOVID-SPAIN consortium/IBV(CSIC)	Antonio Rezusta López et al
Spain/AR-IBV-98008097/2020	EPI_ISL_654409	2020-10-07	Servicio de Microbiología, Hospital Miguel Servet, Zaragoza	SeqCOVID-SPAIN consortium/IBV(CSIC)	Antonio Rezusta López et al
Spain/AR-IBV-98008099/2020	EPI_ISL_654408	2020-10-05	Servicio de Microbiología, Hospital Miguel Servet, Zaragoza	SeqCOVID-SPAIN consortium/IBV(CSIC)	Antonio Rezusta López et al
Spain/AR-IBV-98008105/2020	EPI_ISL_654434	2020-10-05	Servicio de Microbiología, Hospital Miguel Servet, Zaragoza	SeqCOVID-SPAIN consortium/IBV(CSIC)	Antonio Rezusta López et al
Spain/AR-IBV-98008106/2020	EPI_ISL_654402	2020-10-07	Servicio de Microbiología, Hospital Miguel Servet, Zaragoza	SeqCOVID-SPAIN consortium/IBV(CSIC)	Antonio Rezusta López et al
Spain/AR-IBV-98008108/2020	EPI_ISL_654407	2020-10-07	Servicio de Microbiología, Hospital Miguel Servet, Zaragoza	SeqCOVID-SPAIN consortium/IBV(CSIC)	Antonio Rezusta López et al
Spain/AR-IBV-98008110/2020	EPI_ISL_654413	2020-10-07	Servicio de Microbiología, Hospital Miguel Servet, Zaragoza	SeqCOVID-SPAIN consortium/IBV(CSIC)	Antonio Rezusta López et al
Spain/AR-IBV-98008112/2020	EPI_ISL_654436	2020-10-07	Servicio de Microbiología, Hospital Miguel Servet, Zaragoza	SeqCOVID-SPAIN consortium/IBV(CSIC)	Antonio Rezusta López et al
Spain/AR-IBV-98008113/2020	EPI_ISL_654440	2020-10-07	Servicio de Microbiología, Hospital Miguel Servet, Zaragoza	SeqCOVID-SPAIN consortium/IBV(CSIC)	Antonio Rezusta López et al
Spain/AR-IBV-98008119/2020	EPI_ISL_654457	2020-10-13	Servicio de Microbiología, Hospital Miguel Servet, Zaragoza	SeqCOVID-SPAIN consortium/IBV(CSIC)	Antonio Rezusta López et al
Spain/AR-IBV-98008122/2020	EPI_ISL_654426	2020-10-13	Servicio de Microbiología, Hospital Miguel Servet, Zaragoza	SeqCOVID-SPAIN consortium/IBV(CSIC)	Antonio Rezusta López et al
Spain/AR-IBV-98008123/2020	EPI_ISL_654427	2020-10-13	Servicio de Microbiología, Hospital Miguel Servet, Zaragoza	SeqCOVID-SPAIN consortium/IBV(CSIC)	Antonio Rezusta López et al
Spain/AR-IBV-98008124/2020	EPI_ISL_654428	2020-10-13	Servicio de Microbiología, Hospital Miguel Servet, Zaragoza	SeqCOVID-SPAIN consortium/IBV(CSIC)	Antonio Rezusta López et al
Spain/AR-IBV-98008125/2020	EPI_ISL_654458	2020-10-13	Servicio de Microbiología, Hospital Miguel Servet, Zaragoza	SeqCOVID-SPAIN consortium/IBV(CSIC)	Antonio Rezusta López et al
Spain/AR-IBV-98008126/2020	EPI_ISL_654459	2020-10-13	Servicio de Microbiología, Hospital Miguel Servet, Zaragoza	SeqCOVID-SPAIN consortium/IBV(CSIC)	Antonio Rezusta López et al
Spain/AR-IBV-98008127/2020	EPI_ISL_654417	2020-10-13	Servicio de Microbiología, Hospital Miguel Servet, Zaragoza	SeqCOVID-SPAIN consortium/IBV(CSIC)	Antonio Rezusta López et al
Spain/AR-IBV-98008128/2020	EPI_ISL_654460	2020-10-13	Servicio de Microbiología, Hospital Miguel Servet, Zaragoza	SeqCOVID-SPAIN consortium/IBV(CSIC)	Antonio Rezusta López et al
Spain/AR-IBV-98008129/2020	EPI_ISL_654411	2020-10-13	Servicio de Microbiología, Hospital Miguel Servet, Zaragoza	SeqCOVID-SPAIN consortium/IBV(CSIC)	Antonio Rezusta López et al
Spain/AR-IBV-98008132/2020	EPI_ISL_654461	2020-10-13	Servicio de Microbiología, Hospital Miguel Servet, Zaragoza	SeqCOVID-SPAIN consortium/IBV(CSIC)	Antonio Rezusta López et al
Spain/AR-IBV-98008133/2020	EPI_ISL_654418	2020-10-13	Servicio de Microbiología, Hospital Miguel Servet, Zaragoza	SeqCOVID-SPAIN consortium/IBV(CSIC)	Antonio Rezusta López et al
Spain/AR-IBV-98008134/2020	EPI_ISL_654462	2020-10-13	Servicio de Microbiología, Hospital Miguel Servet, Zaragoza	SeqCOVID-SPAIN consortium/IBV(CSIC)	Antonio Rezusta López et al
Spain/AR-IBV-98008135/2020	EPI_ISL_654403	2020-10-13	Servicio de Microbiología, Hospital Miguel Servet, Zaragoza	SeqCOVID-SPAIN consortium/IBV(CSIC)	Antonio Rezusta López et al
Spain/AR-IBV-98008136/2020	EPI_ISL_654429	2020-10-13	Servicio de Microbiología, Hospital Miguel Servet, Zaragoza	SeqCOVID-SPAIN consortium/IBV(CSIC)	Antonio Rezusta López et al
Spain/AR-IBV-98008140/2020	EPI_ISL_654463	2020-10-13	Servicio de Microbiología, Hospital Miguel Servet, Zaragoza	SeqCOVID-SPAIN consortium/IBV(CSIC)	Antonio Rezusta López et al
Spain/AR-IBV-98008141/2020	EPI_ISL_654464	2020-10-13	Servicio de Microbiología, Hospital Miguel Servet, Zaragoza	SeqCOVID-SPAIN consortium/IBV(CSIC)	Antonio Rezusta López et al
Spain/AR-IBV-98008142/2020	EPI_ISL_654419	2020-10-13	Servicio de Microbiología, Hospital Miguel Servet, Zaragoza	SeqCOVID-SPAIN consortium/IBV(CSIC)	Antonio Rezusta López et al
Spain/AR-IBV-98008146/2020	EPI_ISL_654430	2020-10-13	Servicio de Microbiología, Hospital Miguel Servet, Zaragoza	SeqCOVID-SPAIN consortium/IBV(CSIC)	Antonio Rezusta López et al
Spain/AR-IBV-98008150/2020	EPI_ISL_654431	2020-10-14	Servicio de Microbiología, Hospital Miguel Servet, Zaragoza	SeqCOVID-SPAIN consortium/IBV(CSIC)	Antonio Rezusta López et al
Spain/AR-IBV-98008152/2020	EPI_ISL_654465	2020-10-14	Servicio de Microbiología, Hospital Miguel Servet, Zaragoza	SeqCOVID-SPAIN consortium/IBV(CSIC)	Antonio Rezusta López et al
Spain/AR-IBV-98008155/2020	EPI_ISL_654410	2020-10-14	Servicio de Microbiología, Hospital Miguel Servet, Zaragoza	SeqCOVID-SPAIN consortium/IBV(CSIC)	Antonio Rezusta López et al
Spain/AR-IBV-98008158/2020	EPI_ISL_654432	2020-10-14	Servicio de Microbiología, Hospital Miguel Servet, Zaragoza	SeqCOVID-SPAIN consortium/IBV(CSIC)	Antonio Rezusta López et al
Spain/AR-IBV-98008159/2020	EPI_ISL_654405	2020-10-14	Servicio de Microbiología, Hospital Miguel Servet, Zaragoza	SeqCOVID-SPAIN consortium/IBV(CSIC)	Antonio Rezusta López et al
Spain/AR-IBV-98008160/2020	EPI_ISL_654420	2020-10-14	Servicio de Microbiología, Hospital Miguel Servet, Zaragoza	SeqCOVID-SPAIN consortium/IBV(CSIC)	Antonio Rezusta López et al
Spain/AR-IBV-98008164/2020	EPI_ISL_654466	2020-10-14	Servicio de Microbiología, Hospital Miguel Servet, Zaragoza	SeqCOVID-SPAIN consortium/IBV(CSIC)	Antonio Rezusta López et al
Spain/AR-IBV-98008166/2020	EPI_ISL_654467	2020-10-14	Servicio de Microbiología, Hospital Miguel Servet, Zaragoza	SeqCOVID-SPAIN consortium/IBV(CSIC)	Antonio Rezusta López et al
Spain/AR-IBV-98010561/2020	EPI_ISL_722230	2020-10-04	Servicio de Microbiología, Hospital Miguel Servet, Zaragoza	SeqCOVID-SPAIN consortium/IBV(CSIC)	Antonio Rezusta López et al
Spain/AR-IBV-98010577/2020	EPI_ISL_722242	2020-11-11	Servicio de Microbiología, Hospital Miguel Servet, Zaragoza	SeqCOVID-SPAIN consortium/IBV(CSIC)	Antonio Rezusta López et al
Spain/AR-IBV-98010578/2020	EPI_ISL_722231	2020-10-05	Servicio de Microbiología, Hospital Miguel Servet, Zaragoza	SeqCOVID-SPAIN consortium/IBV(CSIC)	Antonio Rezusta López et al
Spain/AR-IBV-98010579/2020	EPI_ISL_722243	2020-11-11	Servicio de Microbiología, Hospital Miguel Servet, Zaragoza	SeqCOVID-SPAIN consortium/IBV(CSIC)	Antonio Rezusta López et al
Spain/AR-IBV-98010580/2020	EPI_ISL_722244	2020-11-11	Servicio de Microbiología, Hospital Miguel Servet, Zaragoza	SeqCOVID-SPAIN consortium/IBV(CSIC)	Antonio Rezusta López et al
Spain/AR-IBV-98010581/2020	EPI_ISL_722210	2020-11-05	Servicio de Microbiología, Hospital Miguel Servet, Zaragoza	SeqCOVID-SPAIN consortium/IBV(CSIC)	Antonio Rezusta López et al
Spain/AR-IBV-98010582/2020	EPI_ISL_722245	2020-10-05	Servicio de Microbiología, Hospital Miguel Servet, Zaragoza	SeqCOVID-SPAIN consortium/IBV(CSIC)	Antonio Rezusta López et al
Spain/AR-IBV-98010583/2020	EPI_ISL_722213	2020-11-06	Servicio de Microbiología, Hospital Miguel Servet, Zaragoza	SeqCOVID-SPAIN consortium/IBV(CSIC)	Antonio Rezusta López et al
Spain/AR-IBV-98010584/2020	EPI_ISL_722222	2020-10-05	Servicio de Microbiología, Hospital Miguel Servet, Zaragoza	SeqCOVID-SPAIN consortium/IBV(CSIC)	Antonio Rezusta López et al
Spain/AR-IBV-98010585/2020	EPI_ISL_722246	2020-10-05	Servicio de Microbiología, Hospital Miguel Servet, Zaragoza	SeqCOVID-SPAIN consortium/IBV(CSIC)	Antonio Rezusta López et al
Spain/AR-IBV-98010586/2020	EPI_ISL_722221	2020-10-03	Servicio de Microbiología, Hospital Miguel Servet, Zaragoza	SeqCOVID-SPAIN consortium/IBV(CSIC)	Antonio Rezusta López et al
Spain/AR-IBV-98010588/2020	EPI_ISL_722223	2020-10-03	Servicio de Microbiología, Hospital Miguel Servet, Zaragoza	SeqCOVID-SPAIN consortium/IBV(CSIC)	Antonio Rezusta López et al
Spain/AR-IBV-98010589/2020	EPI_ISL_722247	2020-11-06	Servicio de Microbiología, Hospital Miguel Servet, Zaragoza	SeqCOVID-SPAIN consortium/IBV(CSIC)	Antonio Rezusta López et al
Spain/AR-IBV-98010590/2020	EPI_ISL_722248	2020-10-03	Servicio de Microbiología, Hospital Miguel Servet, Zaragoza	SeqCOVID-SPAIN consortium/IBV(CSIC)	Antonio Rezusta López et al
Spain/AR-IBV-98010591/2020	EPI_ISL_722233	2020-11-05	Servicio de Microbiología, Hospital Miguel Servet, Zaragoza	SeqCOVID-SPAIN consortium/IBV(CSIC)	Antonio Rezusta López et al
Spain/AR-IBV-98010592/2020	EPI_ISL_722228	2020-10-03	Servicio de Microbiología, Hospital Miguel Servet, Zaragoza	SeqCOVID-SPAIN consortium/IBV(CSIC)	Antonio Rezusta López et al
Spain/AR-IBV-98010593/2020	EPI_ISL_722229	2020-10-03	Servicio de Microbiología, Hospital Miguel Servet, Zaragoza	SeqCOVID-SPAIN consortium/IBV(CSIC)	Antonio Rezusta López et al
Spain/AR-IBV-98010594/2020	EPI_ISL_722249	2020-10-03	Servicio de Microbiología, Hospital Miguel Servet, Zaragoza	SeqCOVID-SPAIN consortium/IBV(CSIC)	Antonio Rezusta López et al
Spain/AR-IBV-98010595/2020	EPI_ISL_722237	2020-11-05	Servicio de Microbiología, Hospital Miguel Servet, Zaragoza	SeqCOVID-SPAIN consortium/IBV(CSIC)	Antonio Rezusta López et al
Spain/AR-IBV-98010596/2020	EPI_ISL_722250	2020-10-03	Servicio de Microbiología, Hospital Miguel Servet, Zaragoza	SeqCOVID-SPAIN consortium/IBV(CSIC)	Antonio Rezusta López et al
Spain/AR-IBV-98010599/2020	EPI_ISL_722251	2020-10-02	Servicio de Microbiología, Hospital Miguel Servet, Zaragoza	SeqCOVID-SPAIN consortium/IBV(CSIC)	Antonio Rezusta López et al
Spain/AR-IBV-98010603/2020	EPI_ISL_722252	2020-10-02	Servicio de Microbiología, Hospital Miguel Servet, Zaragoza	SeqCOVID-SPAIN consortium/IBV(CSIC)	Antonio Rezusta López et al
Spain/AR-IBV-98010604/2020	EPI_ISL_722253	2020-10-02	Servicio de Microbiología, Hospital Miguel Servet, Zaragoza	SeqCOVID-SPAIN consortium/IBV(CSIC)	Antonio Rezusta López et al
Spain/AR-IBV-98010607/2020	EPI_ISL_722219	2020-10-02	Servicio de Microbiología, Hospital Miguel Servet, Zaragoza	SeqCOVID-SPAIN consortium/IBV(CSIC)	Antonio Rezusta López et al
Spain/AR-IBV-98010608/2020	EPI_ISL_722254	2020-10-02	Servicio de Microbiología, Hospital Miguel Servet, Zaragoza	SeqCOVID-SPAIN consortium/IBV(CSIC)	Antonio Rezusta López et al
Spain/AR-IBV-98010609/2020	EPI_ISL_722212	2020-11-05	Servicio de Microbiología, Hospital Miguel Servet, Zaragoza	SeqCOVID-SPAIN consortium/IBV(CSIC)	Antonio Rezusta López et al
Spain/AR-IBV-98010610/2020	EPI_ISL_722215	2020-11-05	Servicio de Microbiología, Hospital Miguel Servet, Zaragoza	SeqCOVID-SPAIN consortium/IBV(CSIC)	Antonio Rezusta López et al
Spain/AR-IBV-98010613/2020	EPI_ISL_722255	2020-09-30	Servicio de Microbiología, Hospital Miguel Servet, Zaragoza	SeqCOVID-SPAIN consortium/IBV(CSIC)	Antonio Rezusta López et al
Spain/AR-IBV-98010614/2020	EPI_ISL_722256	2020-10-01	Servicio de Microbiología, Hospital Miguel Servet, Zaragoza	SeqCOVID-SPAIN consortium/IBV(CSIC)	Antonio Rezusta López et al
Spain/AR-IBV-98010615/2020	EPI_ISL_722257	2020-09-30	Servicio de Microbiología, Hospital Miguel Servet, Zaragoza	SeqCOVID-SPAIN consortium/IBV(CSIC)	Antonio Rezusta López et al
Spain/AR-IBV-98010617/2020	EPI_ISL_722224	2020-09-30	Servicio de Microbiología, Hospital Miguel Servet, Zaragoza	SeqCOVID-SPAIN consortium/IBV(CSIC)	Antonio Rezusta López et al
Spain/AR-IBV-98010619/2020	EPI_ISL_722258	2020-11-10	Servicio de Microbiología, Hospital Miguel Servet, Zaragoza	SeqCOVID-SPAIN consortium/IBV(CSIC)	Antonio Rezusta López et al
Spain/AR-IBV-98010620/2020	EPI_ISL_722259	2020-11-10	Servicio de Microbiología, Hospital Miguel Servet, Zaragoza	SeqCOVID-SPAIN consortium/IBV(CSIC)	Antonio Rezusta López et al
Spain/AR-IBV-98010621/2020	EPI_ISL_722260	2020-09-30	Servicio de Microbiología, Hospital Miguel Servet, Zaragoza	SeqCOVID-SPAIN consortium/IBV(CSIC)	Antonio Rezusta López et al
Spain/AR-IBV-98010622/2020	EPI_ISL_722261	2020-10-01	Servicio de Microbiología, Hospital Miguel Servet, Zaragoza	SeqCOVID-SPAIN consortium/IBV(CSIC)	Antonio Rezusta López et al
Spain/AR-IBV-98010623/2020	EPI_ISL_722225	2020-09-30	Servicio de Microbiología, Hospital Miguel Servet, Zaragoza	SeqCOVID-SPAIN consortium/IBV(CSIC)	Antonio Rezusta López et al
Spain/AR-IBV-98010624/2020	EPI_ISL_722262	2020-11-10	Servicio de Microbiología, Hospital Miguel Servet, Zaragoza	SeqCOVID-SPAIN consortium/IBV(CSIC)	Antonio Rezusta López et al
Spain/AR-IBV-98010625/2020	EPI_ISL_722226	2020-09-30	Servicio de Microbiología, Hospital Miguel Servet, Zaragoza	SeqCOVID-SPAIN consortium/IBV(CSIC)	Antonio Rezusta López et al
Spain/AR-IBV-98010626/2020	EPI_ISL_722227	2020-09-30	Servicio de Microbiología, Hospital Miguel Servet, Zaragoza	SeqCOVID-SPAIN consortium/IBV(CSIC)	Antonio Rezusta López et al
Spain/AR-IBV-98010634/2020	EPI_ISL_722263	2020-11-11	Servicio de Microbiología, Hospital Miguel Servet, Zaragoza	SeqCOVID-SPAIN consortium/IBV(CSIC)	Antonio Rezusta López et al
Spain/AR-IBV-98010640/2020	EPI_ISL_722264	2020-10-06	Servicio de Microbiología, Hospital Miguel Servet, Zaragoza	SeqCOVID-SPAIN consortium/IBV(CSIC)	Antonio Rezusta López et al
Spain/AR-IBV-98010641/2020	EPI_ISL_722232	2020-10-06	Servicio de Microbiología, Hospital Miguel Servet, Zaragoza	SeqCOVID-SPAIN consortium/IBV(CSIC)	Antonio Rezusta López et al
Spain/AR-IBV-98010651/2020	EPI_ISL_722265	2020-10-05	Servicio de Microbiología, Hospital Miguel Servet, Zaragoza	SeqCOVID-SPAIN consortium/IBV(CSIC)	Antonio Rezusta López et al
Spain/AR-IBV-98010652/2020	EPI_ISL_722266	2020-10-05	Servicio de Microbiología, Hospital Miguel Servet, Zaragoza	SeqCOVID-SPAIN consortium/IBV(CSIC)	Antonio Rezusta López et al
Spain/AR-IBV-98010657/2020	EPI_ISL_722267	2020-11-12	Servicio de Microbiología, Hospital Miguel Servet, Zaragoza	SeqCOVID-SPAIN consortium/IBV(CSIC)	Antonio Rezusta López et al
Spain/AR-IBV-98010665/2020	EPI_ISL_722214	2020-11-12	Servicio de Microbiología, Hospital Miguel Servet, Zaragoza	SeqCOVID-SPAIN consortium/IBV(CSIC)	Antonio Rezusta López et al
Spain/AR-IBV-98010673/2020	EPI_ISL_722268	2020-11-12	Servicio de Microbiología, Hospital Miguel Servet, Zaragoza	SeqCOVID-SPAIN consortium/IBV(CSIC)	Antonio Rezusta López et al
Spain/AR-IBV-98010683/2020	EPI_ISL_722269	2020-10-02	Servicio de Microbiología, Hospital Miguel Servet, Zaragoza	SeqCOVID-SPAIN consortium/IBV(CSIC)	Antonio Rezusta López et al
Spain/AR-IBV-98010709/2020	EPI_ISL_722240	2020-10-07	Servicio de Microbiología, Hospital Miguel Servet, Zaragoza	SeqCOVID-SPAIN consortium/IBV(CSIC)	Antonio Rezusta López et al
Spain/AR-IBV-98010710/2020	EPI_ISL_722218	2020-10-07	Servicio de Microbiología, Hospital Miguel Servet, Zaragoza	SeqCOVID-SPAIN consortium/IBV(CSIC)	Antonio Rezusta López et al
Spain/AR-IBV-98010711/2020	EPI_ISL_722234	2020-10-07	Servicio de Microbiología, Hospital Miguel Servet, Zaragoza	SeqCOVID-SPAIN consortium/IBV(CSIC)	Antonio Rezusta López et al
Spain/AR-IBV-98010714/2020	EPI_ISL_722217	2020-10-07	Servicio de Microbiología, Hospital Miguel Servet, Zaragoza	SeqCOVID-SPAIN consortium/IBV(CSIC)	Antonio Rezusta López et al
Spain/AR-IBV-98010715/2020	EPI_ISL_722270	2020-10-07	Servicio de Microbiología, Hospital Miguel Servet, Zaragoza	SeqCOVID-SPAIN consortium/IBV(CSIC)	Antonio Rezusta López et al
Spain/AR-IBV-98010717/2020	EPI_ISL_722220	2020-10-07	Servicio de Microbiología, Hospital Miguel Servet, Zaragoza	SeqCOVID-SPAIN consortium/IBV(CSIC)	Antonio Rezusta López et al
Spain/AR-IBV-98010736/2020	EPI_ISL_722271	2020-11-12	Servicio de Microbiología, Hospital Miguel Servet, Zaragoza	SeqCOVID-SPAIN consortium/IBV(CSIC)	Antonio Rezusta López et al
Spain/AR-IBV-98010737/2020	EPI_ISL_722272	2020-11-12	Servicio de Microbiología, Hospital Miguel Servet, Zaragoza	SeqCOVID-SPAIN consortium/IBV(CSIC)	Antonio Rezusta López et al
Spain/AR-ISCIII-201435/2020	EPI_ISL_539500	2020-03-03	Hospital Clínico Universitario Lozano Blesa	Instituto de Salud Carlos III	Iglesias-Caballero et al
Spain/AR-ISCIII-201441/2020	EPI_ISL_578189	2020-03-04	Hospital Universitario Miguel Servet	Instituto de Salud Carlos III	Iglesias-Caballero et al
Spain/AR-ISCIII-201587/2020	EPI_ISL_539501	2020-03-05	Hospital Clínico Universitario Lozano Blesa	Instituto de Salud Carlos III	Iglesias-Caballero et al
Spain/AR-ISCIII-201588/2020	EPI_ISL_539502	2020-03-05	Hospital Clínico Universitario Lozano Blesa	Instituto de Salud Carlos III	Iglesias-Caballero et al
Spain/AR-ISCIII-201596/2020	EPI_ISL_539503	2020-03-06	Hospital Universitario Miguel Servet	Instituto de Salud Carlos III	Iglesias-Caballero et al
Spain/AR-ISCIII-201597/2020	EPI_ISL_539504	2020-03-06	Hospital Universitario Miguel Servet	Instituto de Salud Carlos III	Iglesias-Caballero et al
Spain/AR-ISCIII-201664/2020	EPI_ISL_539505	2020-03-04	Hospital Universitario Miguel Servet	Instituto de Salud Carlos III	Iglesias-Caballero et al
Spain/AR-ISCIII-201665/2020	EPI_ISL_539506	2020-03-07	Hospital Universitario Miguel Servet	Instituto de Salud Carlos III	Iglesias-Caballero et al
Spain/AR-ISCIII-201672/2020	EPI_ISL_539507	2020-03-07	Hospital Universitario Miguel Servet	Instituto de Salud Carlos III	Iglesias-Caballero et al
Spain/AR-ISCIII-201673/2020	EPI_ISL_539508	2020-03-07	Hospital Universitario Miguel Servet	Instituto de Salud Carlos III	Iglesias-Caballero et al
Spain/AR-ISCIII-201687/2020	EPI_ISL_539509	2020-03-06	Hospital Clínico Universitario Lozano Blesa	Instituto de Salud Carlos III	Iglesias-Caballero et al
Spain/AR-ISCIII-201688/2020	EPI_ISL_539510	2020-03-06	Hospital Clínico Universitario Lozano Blesa	Instituto de Salud Carlos III	Iglesias-Caballero et al
Spain/AR-ISCIII-201689/2020	EPI_ISL_578190	2020-03-06	Hospital Clínico Universitario Lozano Blesa	Instituto de Salud Carlos III	Iglesias-Caballero et al
Spain/AR-ISCIII-201690/2020	EPI_ISL_578191	2020-03-05	Hospital Clínico Universitario Lozano Blesa	Instituto de Salud Carlos III	Iglesias-Caballero et al
Spain/AR-ISCIII-201692/2020	EPI_ISL_539511	2020-03-07	Hospital Clínico Universitario Lozano Blesa	Instituto de Salud Carlos III	Iglesias-Caballero et al
Spain/AR-ISCIII-201693/2020	EPI_ISL_539512	2020-03-07	Hospital Clínico Universitario Lozano Blesa	Instituto de Salud Carlos III	Iglesias-Caballero et al
Spain/AR-ISCIII-201778/2020	EPI_ISL_578192	2020-03-08	Hospital Universitario Miguel Servet	Instituto de Salud Carlos III	Iglesias-Caballero et al
Spain/AR-ISCIII-201779/2020	EPI_ISL_539513	2020-03-07	Hospital Universitario Miguel Servet	Instituto de Salud Carlos III	Iglesias-Caballero et al
Spain/AR-ISCIII-201780/2020	EPI_ISL_539514	2020-03-07	Hospital Universitario Miguel Servet	Instituto de Salud Carlos III	Iglesias-Caballero et al
Spain/AR-ISCIII-201781/2020	EPI_ISL_578193	2020-03-08	Hospital Universitario Miguel Servet	Instituto de Salud Carlos III	Iglesias-Caballero et al
Spain/AR-ISCIII-201782/2020	EPI_ISL_539515	2020-03-08	Hospital Universitario Miguel Servet	Instituto de Salud Carlos III	Iglesias-Caballero et al
Spain/AR-ISCIII-201784/2020	EPI_ISL_539516	2020-03-08	Hospital Universitario Miguel Servet	Instituto de Salud Carlos III	Iglesias-Caballero et al
Spain/AR-ISCIII-201848/2020	EPI_ISL_539517	2020-03-08	Hospital Universitario Miguel Servet	Instituto de Salud Carlos III	Iglesias-Caballero et al
Spain/AR-ISCIII-201849/2020	EPI_ISL_539518	2020-03-09	Hospital Universitario Miguel Servet	Instituto de Salud Carlos III	Iglesias-Caballero et al
Spain/AR-ISCIII-201850/2020	EPI_ISL_539519	2020-03-09	Hospital Universitario Miguel Servet	Instituto de Salud Carlos III	Iglesias-Caballero et al
Spain/AS-HUCA-232015439/2020	EPI_ISL_710488	2020-03-05	Virology (microbiology), Hospital Universitario Central de Asturias	Virology (microbiology), Hospital Universitario Central de Asturias	Castello et al
Spain/AS-HUCA-232017735/2020	EPI_ISL_710487	2020-03-13	Virology (microbiology), Hospital Universitario Central de Asturias	Virology (microbiology), Hospital Universitario Central de Asturias	Castello et al
Spain/AS-HUCA-232023718/2020	EPI_ISL_710490	2020-03-25	Virology (microbiology), Hospital Universitario Central de Asturias	Virology (microbiology), Hospital Universitario Central de Asturias	Castello et al
Spain/AS-HUCA-232025446/2020	EPI_ISL_710491	2020-03-27	Virology (microbiology), Hospital Universitario Central de Asturias	Virology (microbiology), Hospital Universitario Central de Asturias	Castello et al
Spain/AS-HUCA-232026126/2020	EPI_ISL_710489	2020-03-28	Virology (microbiology), Hospital Universitario Central de Asturias	Virology (microbiology), Hospital Universitario Central de Asturias	Castello et al
Spain/AS-HUCA-232039084/2020	EPI_ISL_710492	2020-04-14	Virology (microbiology), Hospital Universitario Central de Asturias	Virology (microbiology), Hospital Universitario Central de Asturias	Castello et al
Spain/AS-IBV-98006577/2020	EPI_ISL_654623	2020-03-06	Servicio de Microbiología, Hospital Universitario Central de Asturias	SeqCOVID-SPAIN consortium/IBV(CSIC)	Cristián Castelló Abietar et al
Spain/AS-IBV-98006579/2020	EPI_ISL_654621	2020-03-08	Servicio de Microbiología, Hospital Universitario Central de Asturias	SeqCOVID-SPAIN consortium/IBV(CSIC)	Cristián Castelló Abietar et al
Spain/AS-IBV-98006580/2020	EPI_ISL_654616	2020-03-09	Servicio de Microbiología, Hospital Universitario Central de Asturias	SeqCOVID-SPAIN consortium/IBV(CSIC)	Cristián Castelló Abietar et al
Spain/AS-IBV-98006581/2020	EPI_ISL_654620	2020-03-09	Servicio de Microbiología, Hospital Universitario Central de Asturias	SeqCOVID-SPAIN consortium/IBV(CSIC)	Cristián Castelló Abietar et al
Spain/AS-IBV-98006586/2020	EPI_ISL_654635	2020-03-10	Servicio de Microbiología, Hospital Universitario Central de Asturias	SeqCOVID-SPAIN consortium/IBV(CSIC)	Cristián Castelló Abietar et al
Spain/AS-IBV-98006587/2020	EPI_ISL_654636	2020-03-10	Servicio de Microbiología, Hospital Universitario Central de Asturias	SeqCOVID-SPAIN consortium/IBV(CSIC)	Cristián Castelló Abietar et al
Spain/AS-IBV-98006589/2020	EPI_ISL_654637	2020-03-11	Servicio de Microbiología, Hospital Universitario Central de Asturias	SeqCOVID-SPAIN consortium/IBV(CSIC)	Cristián Castelló Abietar et al
Spain/AS-IBV-98006590/2020	EPI_ISL_654632	2020-03-11	Servicio de Microbiología, Hospital Universitario Central de Asturias	SeqCOVID-SPAIN consortium/IBV(CSIC)	Cristián Castelló Abietar et al
Spain/AS-IBV-98006591/2020	EPI_ISL_654682	2020-03-11	Servicio de Microbiología, Hospital Universitario Central de Asturias	SeqCOVID-SPAIN consortium/IBV(CSIC)	Cristián Castelló Abietar et al
Spain/AS-IBV-98006592/2020	EPI_ISL_654638	2020-03-12	Servicio de Microbiología, Hospital Universitario Central de Asturias	SeqCOVID-SPAIN consortium/IBV(CSIC)	Cristián Castelló Abietar et al
Spain/AS-IBV-98006594/2020	EPI_ISL_654639	2020-03-12	Servicio de Microbiología, Hospital Universitario Central de Asturias	SeqCOVID-SPAIN consortium/IBV(CSIC)	Cristián Castelló Abietar et al
Spain/AS-IBV-98006595/2020	EPI_ISL_654640	2020-03-12	Servicio de Microbiología, Hospital Universitario Central de Asturias	SeqCOVID-SPAIN consortium/IBV(CSIC)	Cristián Castelló Abietar et al
Spain/AS-IBV-98006597/2020	EPI_ISL_654641	2020-03-12	Servicio de Microbiología, Hospital Universitario Central de Asturias	SeqCOVID-SPAIN consortium/IBV(CSIC)	Cristián Castelló Abietar et al
Spain/AS-IBV-98006598/2020	EPI_ISL_654642	2020-03-12	Servicio de Microbiología, Hospital Universitario Central de Asturias	SeqCOVID-SPAIN consortium/IBV(CSIC)	Cristián Castelló Abietar et al
Spain/AS-IBV-98006599/2020	EPI_ISL_654643	2020-03-12	Servicio de Microbiología, Hospital Universitario Central de Asturias	SeqCOVID-SPAIN consortium/IBV(CSIC)	Cristián Castelló Abietar et al
Spain/AS-IBV-98006600/2020	EPI_ISL_654644	2020-03-13	Servicio de Microbiología, Hospital Universitario Central de Asturias	SeqCOVID-SPAIN consortium/IBV(CSIC)	Cristián Castelló Abietar et al
Spain/AS-IBV-98006601/2020	EPI_ISL_654645	2020-03-13	Servicio de Microbiología, Hospital Universitario Central de Asturias	SeqCOVID-SPAIN consortium/IBV(CSIC)	Cristián Castelló Abietar et al
Spain/AS-IBV-98006602/2020	EPI_ISL_654646	2020-03-13	Servicio de Microbiología, Hospital Universitario Central de Asturias	SeqCOVID-SPAIN consortium/IBV(CSIC)	Cristián Castelló Abietar et al
Spain/AS-IBV-98006603/2020	EPI_ISL_654647	2020-03-13	Servicio de Microbiología, Hospital Universitario Central de Asturias	SeqCOVID-SPAIN consortium/IBV(CSIC)	Cristián Castelló Abietar et al
Spain/AS-IBV-98006604/2020	EPI_ISL_654648	2020-03-13	Servicio de Microbiología, Hospital Universitario Central de Asturias	SeqCOVID-SPAIN consortium/IBV(CSIC)	Cristián Castelló Abietar et al
Spain/AS-IBV-98006605/2020	EPI_ISL_654649	2020-03-13	Servicio de Microbiología, Hospital Universitario Central de Asturias	SeqCOVID-SPAIN consortium/IBV(CSIC)	Cristián Castelló Abietar et al
Spain/AS-IBV-98006606/2020	EPI_ISL_654650	2020-03-13	Servicio de Microbiología, Hospital Universitario Central de Asturias	SeqCOVID-SPAIN consortium/IBV(CSIC)	Cristián Castelló Abietar et al
Spain/AS-IBV-98006607/2020	EPI_ISL_654651	2020-03-13	Servicio de Microbiología, Hospital Universitario Central de Asturias	SeqCOVID-SPAIN consortium/IBV(CSIC)	Cristián Castelló Abietar et al
Spain/AS-IBV-98006608/2020	EPI_ISL_654652	2020-03-13	Servicio de Microbiología, Hospital Universitario Central de Asturias	SeqCOVID-SPAIN consortium/IBV(CSIC)	Cristián Castelló Abietar et al
Spain/AS-IBV-98006610/2020	EPI_ISL_654653	2020-03-13	Servicio de Microbiología, Hospital Universitario Central de Asturias	SeqCOVID-SPAIN consortium/IBV(CSIC)	Cristián Castelló Abietar et al
Spain/AS-IBV-98006611/2020	EPI_ISL_654654	2020-03-13	Servicio de Microbiología, Hospital Universitario Central de Asturias	SeqCOVID-SPAIN consortium/IBV(CSIC)	Cristián Castelló Abietar et al
Spain/AS-IBV-98006612/2020	EPI_ISL_654655	2020-03-13	Servicio de Microbiología, Hospital Universitario Central de Asturias	SeqCOVID-SPAIN consortium/IBV(CSIC)	Cristián Castelló Abietar et al
Spain/AS-IBV-98006613/2020	EPI_ISL_654656	2020-03-13	Servicio de Microbiología, Hospital Universitario Central de Asturias	SeqCOVID-SPAIN consortium/IBV(CSIC)	Cristián Castelló Abietar et al
Spain/AS-IBV-98006614/2020	EPI_ISL_654624	2020-03-13	Servicio de Microbiología, Hospital Universitario Central de Asturias	SeqCOVID-SPAIN consortium/IBV(CSIC)	Cristián Castelló Abietar et al
Spain/AS-IBV-98006615/2020	EPI_ISL_654672	2020-03-14	Servicio de Microbiología, Hospital Universitario Central de Asturias	SeqCOVID-SPAIN consortium/IBV(CSIC)	Cristián Castelló Abietar et al
Spain/AS-IBV-98006616/2020	EPI_ISL_654657	2020-03-14	Servicio de Microbiología, Hospital Universitario Central de Asturias	SeqCOVID-SPAIN consortium/IBV(CSIC)	Cristián Castelló Abietar et al
Spain/AS-IBV-98006617/2020	EPI_ISL_654673	2020-03-15	Servicio de Microbiología, Hospital Universitario Central de Asturias	SeqCOVID-SPAIN consortium/IBV(CSIC)	Cristián Castelló Abietar et al
Spain/AS-IBV-98006618/2020	EPI_ISL_654658	2020-03-19	Servicio de Microbiología, Hospital Universitario Central de Asturias	SeqCOVID-SPAIN consortium/IBV(CSIC)	Cristián Castelló Abietar et al
Spain/AS-IBV-98006619/2020	EPI_ISL_722241	2020-03-19	Servicio de Microbiología, Hospital Universitario Central de Asturias	SeqCOVID-SPAIN consortium/IBV(CSIC)	Cristián Castelló Abietar et al
Spain/AS-IBV-98006620/2020	EPI_ISL_654659	2020-03-19	Servicio de Microbiología, Hospital Universitario Central de Asturias	SeqCOVID-SPAIN consortium/IBV(CSIC)	Cristián Castelló Abietar et al
Spain/AS-IBV-98006621/2020	EPI_ISL_654675	2020-03-19	Servicio de Microbiología, Hospital Universitario Central de Asturias	SeqCOVID-SPAIN consortium/IBV(CSIC)	Cristián Castelló Abietar et al
Spain/AS-IBV-98006622/2020	EPI_ISL_654617	2020-03-21	Servicio de Microbiología, Hospital Universitario Central de Asturias	SeqCOVID-SPAIN consortium/IBV(CSIC)	Cristián Castelló Abietar et al
Spain/AS-IBV-98006623/2020	EPI_ISL_654660	2020-03-21	Servicio de Microbiología, Hospital Universitario Central de Asturias	SeqCOVID-SPAIN consortium/IBV(CSIC)	Cristián Castelló Abietar et al
Spain/AS-IBV-98006624/2020	EPI_ISL_654627	2020-03-23	Servicio de Microbiología, Hospital Universitario Central de Asturias	SeqCOVID-SPAIN consortium/IBV(CSIC)	Cristián Castelló Abietar et al
Spain/AS-IBV-98006625/2020	EPI_ISL_654661	2020-03-25	Servicio de Microbiología, Hospital Universitario Central de Asturias	SeqCOVID-SPAIN consortium/IBV(CSIC)	Cristián Castelló Abietar et al
Spain/AS-IBV-98006626/2020	EPI_ISL_654662	2020-03-25	Servicio de Microbiología, Hospital Universitario Central de Asturias	SeqCOVID-SPAIN consortium/IBV(CSIC)	Cristián Castelló Abietar et al
Spain/AS-IBV-98006627/2020	EPI_ISL_654683	2020-03-25	Servicio de Microbiología, Hospital Universitario Central de Asturias	SeqCOVID-SPAIN consortium/IBV(CSIC)	Cristián Castelló Abietar et al
Spain/AS-IBV-98006628/2020	EPI_ISL_654631	2020-03-30	Servicio de Microbiología, Hospital Universitario Central de Asturias	SeqCOVID-SPAIN consortium/IBV(CSIC)	Cristián Castelló Abietar et al
Spain/AS-IBV-98006629/2020	EPI_ISL_654663	2020-03-31	Servicio de Microbiología, Hospital Universitario Central de Asturias	SeqCOVID-SPAIN consortium/IBV(CSIC)	Cristián Castelló Abietar et al
Spain/AS-IBV-98006630/2020	EPI_ISL_654664	2020-03-31	Servicio de Microbiología, Hospital Universitario Central de Asturias	SeqCOVID-SPAIN consortium/IBV(CSIC)	Cristián Castelló Abietar et al
Spain/AS-IBV-98006631/2020	EPI_ISL_654665	2020-03-31	Servicio de Microbiología, Hospital Universitario Central de Asturias	SeqCOVID-SPAIN consortium/IBV(CSIC)	Cristián Castelló Abietar et al
Spain/AS-IBV-98006632/2020	EPI_ISL_654666	2020-03-31	Servicio de Microbiología, Hospital Universitario Central de Asturias	SeqCOVID-SPAIN consortium/IBV(CSIC)	Cristián Castelló Abietar et al
Spain/AS-IBV-98006633/2020	EPI_ISL_654625	2020-04-01	Servicio de Microbiología, Hospital Universitario Central de Asturias	SeqCOVID-SPAIN consortium/IBV(CSIC)	Cristián Castelló Abietar et al
Spain/AS-IBV-98006634/2020	EPI_ISL_654667	2020-04-01	Servicio de Microbiología, Hospital Universitario Central de Asturias	SeqCOVID-SPAIN consortium/IBV(CSIC)	Cristián Castelló Abietar et al
Spain/AS-IBV-98006635/2020	EPI_ISL_654676	2020-04-02	Servicio de Microbiología, Hospital Universitario Central de Asturias	SeqCOVID-SPAIN consortium/IBV(CSIC)	Cristián Castelló Abietar et al
Spain/AS-IBV-98006636/2020	EPI_ISL_654677	2020-04-03	Servicio de Microbiología, Hospital Universitario Central de Asturias	SeqCOVID-SPAIN consortium/IBV(CSIC)	Cristián Castelló Abietar et al
Spain/AS-IBV-98006637/2020	EPI_ISL_654684	2020-04-03	Servicio de Microbiología, Hospital Universitario Central de Asturias	SeqCOVID-SPAIN consortium/IBV(CSIC)	Cristián Castelló Abietar et al
Spain/AS-IBV-98006638/2020	EPI_ISL_654668	2020-04-07	Servicio de Microbiología, Hospital Universitario Central de Asturias	SeqCOVID-SPAIN consortium/IBV(CSIC)	Cristián Castelló Abietar et al
Spain/AS-IBV-98006640/2020	EPI_ISL_654622	2020-04-08	Servicio de Microbiología, Hospital Universitario Central de Asturias	SeqCOVID-SPAIN consortium/IBV(CSIC)	Cristián Castelló Abietar et al
Spain/AS-IBV-98006641/2020	EPI_ISL_654678	2020-04-10	Servicio de Microbiología, Hospital Universitario Central de Asturias	SeqCOVID-SPAIN consortium/IBV(CSIC)	Cristián Castelló Abietar et al
Spain/AS-IBV-98006642/2020	EPI_ISL_654679	2020-04-10	Servicio de Microbiología, Hospital Universitario Central de Asturias	SeqCOVID-SPAIN consortium/IBV(CSIC)	Cristián Castelló Abietar et al
Spain/AS-IBV-98006643/2020	EPI_ISL_654669	2020-04-12	Servicio de Microbiología, Hospital Universitario Central de Asturias	SeqCOVID-SPAIN consortium/IBV(CSIC)	Cristián Castelló Abietar et al
Spain/AS-IBV-98006644/2020	EPI_ISL_654670	2020-04-12	Servicio de Microbiología, Hospital Universitario Central de Asturias	SeqCOVID-SPAIN consortium/IBV(CSIC)	Cristián Castelló Abietar et al
Spain/AS-IBV-98006646/2020	EPI_ISL_654633	2020-04-13	Servicio de Microbiología, Hospital Universitario Central de Asturias	SeqCOVID-SPAIN consortium/IBV(CSIC)	Cristián Castelló Abietar et al
Spain/AS-IBV-98006648/2020	EPI_ISL_654634	2020-04-16	Servicio de Microbiología, Hospital Universitario Central de Asturias	SeqCOVID-SPAIN consortium/IBV(CSIC)	Cristián Castelló Abietar et al
Spain/AS-IBV-98006650/2020	EPI_ISL_654674	2020-04-19	Servicio de Microbiología, Hospital Universitario Central de Asturias	SeqCOVID-SPAIN consortium/IBV(CSIC)	Cristián Castelló Abietar et al
Spain/AS-IBV-98006651/2020	EPI_ISL_654629	2020-04-20	Servicio de Microbiología, Hospital Universitario Central de Asturias	SeqCOVID-SPAIN consortium/IBV(CSIC)	Cristián Castelló Abietar et al
Spain/AS-IBV-98006653/2020	EPI_ISL_654619	2020-04-21	Servicio de Microbiología, Hospital Universitario Central de Asturias	SeqCOVID-SPAIN consortium/IBV(CSIC)	Cristián Castelló Abietar et al
Spain/AS-IBV-98006655/2020	EPI_ISL_654680	2020-04-21	Servicio de Microbiología, Hospital Universitario Central de Asturias	SeqCOVID-SPAIN consortium/IBV(CSIC)	Cristián Castelló Abietar et al
Spain/AS-IBV-98006656/2020	EPI_ISL_654671	2020-04-23	Servicio de Microbiología, Hospital Universitario Central de Asturias	SeqCOVID-SPAIN consortium/IBV(CSIC)	Cristián Castelló Abietar et al
Spain/AS-IBV-98006657/2020	EPI_ISL_654681	2020-04-28	Servicio de Microbiología, Hospital Universitario Central de Asturias	SeqCOVID-SPAIN consortium/IBV(CSIC)	Cristián Castelló Abietar et al
Spain/AS-IBV-98006659/2020	EPI_ISL_654628	2020-05-06	Servicio de Microbiología, Hospital Universitario Central de Asturias	SeqCOVID-SPAIN consortium/IBV(CSIC)	Cristián Castelló Abietar et al
Spain/AS-IBV-98006660/2020	EPI_ISL_654630	2020-05-06	Servicio de Microbiología, Hospital Universitario Central de Asturias	SeqCOVID-SPAIN consortium/IBV(CSIC)	Cristián Castelló Abietar et al
Spain/AS-MG-100-20/2020	EPI_ISL_463000	2020-05-30	Molecular Genetics	Molecular Genetics	Gomez et al
Spain/AS-MG-67-20/2020	EPI_ISL_462995	2020-05-30	Molecular Genetics	Molecular Genetics	Gomez et al
Spain/AS-MG-68-19/2020	EPI_ISL_462996	2020-05-30	Molecular Genetics	Molecular Genetics	Gomez et al
Spain/AS-MG-80-19/2020	EPI_ISL_462997	2020-05-30	Molecular Genetics	Molecular Genetics	Gomez et al
Spain/AS-MG-86-17/2020	EPI_ISL_462998	2020-05-30	Molecular Genetics	Molecular Genetics	Gomez et al
Spain/AS-MG-96-19/2020	EPI_ISL_462999	2020-05-30	Molecular Genetics	Molecular Genetics	Gomez et al
Spain/CB-IBV-98002760/2020	EPI_ISL_537809	2020-03-22	Hospital Universitario Marqués de Valdecilla (Santander), Servicio de Microbiología	SeqCOVID-SPAIN consortium/IBV(CSIC)	Mónica Gozalo Margüello et al
Spain/CB-IBV-98002761/2020	EPI_ISL_537810	2020-03-22	Hospital Universitario Marqués de Valdecilla (Santander), Servicio de Microbiología	SeqCOVID-SPAIN consortium/IBV(CSIC)	Mónica Gozalo Margüello et al
Spain/CB-IBV-98002763/2020	EPI_ISL_538690	2020-03-22	Hospital Universitario Marqués de Valdecilla - IDIVAL (Santander, Cantabria)	SeqCOVID-SPAIN consortium/IBV(CSIC)	María Eliecer Cano García et al
Spain/CB-IBV-98002765/2020	EPI_ISL_538691	2020-03-24	Hospital Universitario Marqués de Valdecilla - IDIVAL (Santander, Cantabria)	SeqCOVID-SPAIN consortium/IBV(CSIC)	María Eliecer Cano García et al
Spain/CB-IBV-98002766/2020	EPI_ISL_538692	2020-03-24	Hospital Universitario Marqués de Valdecilla - IDIVAL (Santander, Cantabria)	SeqCOVID-SPAIN consortium/IBV(CSIC)	María Eliecer Cano García et al
Spain/CB-IBV-98002767/2020	EPI_ISL_538693	2020-03-24	Hospital Universitario Marqués de Valdecilla - IDIVAL (Santander, Cantabria)	SeqCOVID-SPAIN consortium/IBV(CSIC)	María Eliecer Cano García et al
Spain/CB-IBV-98002768/2020	EPI_ISL_538694	2020-03-24	Hospital Universitario Marqués de Valdecilla - IDIVAL (Santander, Cantabria)	SeqCOVID-SPAIN consortium/IBV(CSIC)	María Eliecer Cano García et al
Spain/CB-IBV-98002769/2020	EPI_ISL_538695	2020-03-24	Hospital Universitario Marqués de Valdecilla - IDIVAL (Santander, Cantabria)	SeqCOVID-SPAIN consortium/IBV(CSIC)	María Eliecer Cano García et al
Spain/CB-IBV-98002770/2020	EPI_ISL_538696	2020-03-24	Hospital Universitario Marqués de Valdecilla - IDIVAL (Santander, Cantabria)	SeqCOVID-SPAIN consortium/IBV(CSIC)	María Eliecer Cano García et al
Spain/CB-IBV-98002771/2020	EPI_ISL_538697	2020-03-24	Hospital Universitario Marqués de Valdecilla - IDIVAL (Santander, Cantabria)	SeqCOVID-SPAIN consortium/IBV(CSIC)	María Eliecer Cano García et al
Spain/CB-IBV-98002772/2020	EPI_ISL_538698	2020-03-24	Hospital Universitario Marqués de Valdecilla - IDIVAL (Santander, Cantabria)	SeqCOVID-SPAIN consortium/IBV(CSIC)	María Eliecer Cano García et al
Spain/CB-IBV-98002773/2020	EPI_ISL_538699	2020-03-24	Hospital Universitario Marqués de Valdecilla - IDIVAL (Santander, Cantabria)	SeqCOVID-SPAIN consortium/IBV(CSIC)	María Eliecer Cano García et al
Spain/CB-IBV-98002774/2020	EPI_ISL_538700	2020-03-24	Hospital Universitario Marqués de Valdecilla - IDIVAL (Santander, Cantabria)	SeqCOVID-SPAIN consortium/IBV(CSIC)	María Eliecer Cano García et al
Spain/CB-IBV-98002775/2020	EPI_ISL_538701	2020-03-24	Hospital Universitario Marqués de Valdecilla - IDIVAL (Santander, Cantabria)	SeqCOVID-SPAIN consortium/IBV(CSIC)	María Eliecer Cano García et al
Spain/CB-IBV-98002777/2020	EPI_ISL_538702	2020-03-24	Hospital Universitario Marqués de Valdecilla - IDIVAL (Santander, Cantabria)	SeqCOVID-SPAIN consortium/IBV(CSIC)	María Eliecer Cano García et al
Spain/CB-IBV-98002778/2020	EPI_ISL_538703	2020-03-24	Hospital Universitario Marqués de Valdecilla - IDIVAL (Santander, Cantabria)	SeqCOVID-SPAIN consortium/IBV(CSIC)	María Eliecer Cano García et al
Spain/CB-IBV-98002779/2020	EPI_ISL_538704	2020-03-24	Hospital Universitario Marqués de Valdecilla - IDIVAL (Santander, Cantabria)	SeqCOVID-SPAIN consortium/IBV(CSIC)	María Eliecer Cano García et al
Spain/CB-IBV-98002780/2020	EPI_ISL_538705	2020-03-24	Hospital Universitario Marqués de Valdecilla - IDIVAL (Santander, Cantabria)	SeqCOVID-SPAIN consortium/IBV(CSIC)	María Eliecer Cano García et al
Spain/CB-IBV-98002781/2020	EPI_ISL_538706	2020-03-24	Hospital Universitario Marqués de Valdecilla - IDIVAL (Santander, Cantabria)	SeqCOVID-SPAIN consortium/IBV(CSIC)	María Eliecer Cano García et al
Spain/CB-IBV-98002782/2020	EPI_ISL_538707	2020-03-24	Hospital Universitario Marqués de Valdecilla - IDIVAL (Santander, Cantabria)	SeqCOVID-SPAIN consortium/IBV(CSIC)	María Eliecer Cano García et al
Spain/CB-IBV-98002784/2020	EPI_ISL_538708	2020-03-24	Hospital Universitario Marqués de Valdecilla - IDIVAL (Santander, Cantabria)	SeqCOVID-SPAIN consortium/IBV(CSIC)	María Eliecer Cano García et al
Spain/CB-IBV-98002785/2020	EPI_ISL_538709	2020-03-24	Hospital Universitario Marqués de Valdecilla - IDIVAL (Santander, Cantabria)	SeqCOVID-SPAIN consortium/IBV(CSIC)	María Eliecer Cano García et al
Spain/CB-IBV-98002786/2020	EPI_ISL_538710	2020-03-24	Hospital Universitario Marqués de Valdecilla - IDIVAL (Santander, Cantabria)	SeqCOVID-SPAIN consortium/IBV(CSIC)	María Eliecer Cano García et al
Spain/CB-IBV-98002787/2020	EPI_ISL_538711	2020-03-24	Hospital Universitario Marqués de Valdecilla - IDIVAL (Santander, Cantabria)	SeqCOVID-SPAIN consortium/IBV(CSIC)	María Eliecer Cano García et al
Spain/CB-IBV-98002788/2020	EPI_ISL_538712	2020-03-24	Hospital Universitario Marqués de Valdecilla - IDIVAL (Santander, Cantabria)	SeqCOVID-SPAIN consortium/IBV(CSIC)	María Eliecer Cano García et al
Spain/CB-IBV-98002789/2020	EPI_ISL_538713	2020-03-24	Hospital Universitario Marqués de Valdecilla - IDIVAL (Santander, Cantabria)	SeqCOVID-SPAIN consortium/IBV(CSIC)	María Eliecer Cano García et al
Spain/CB-IBV-98002790/2020	EPI_ISL_538714	2020-03-25	Hospital Universitario Marqués de Valdecilla - IDIVAL (Santander, Cantabria)	SeqCOVID-SPAIN consortium/IBV(CSIC)	María Eliecer Cano García et al
Spain/CB-IBV-98002791/2020	EPI_ISL_538715	2020-03-25	Hospital Universitario Marqués de Valdecilla - IDIVAL (Santander, Cantabria)	SeqCOVID-SPAIN consortium/IBV(CSIC)	María Eliecer Cano García et al
Spain/CB-IBV-98002792/2020	EPI_ISL_538716	2020-03-25	Hospital Universitario Marqués de Valdecilla - IDIVAL (Santander, Cantabria)	SeqCOVID-SPAIN consortium/IBV(CSIC)	María Eliecer Cano García et al
Spain/CB-IBV-98002793/2020	EPI_ISL_538717	2020-03-24	Hospital Universitario Marqués de Valdecilla - IDIVAL (Santander, Cantabria)	SeqCOVID-SPAIN consortium/IBV(CSIC)	María Eliecer Cano García et al
Spain/CB-IBV-98002794/2020	EPI_ISL_538718	2020-03-24	Hospital Universitario Marqués de Valdecilla - IDIVAL (Santander, Cantabria)	SeqCOVID-SPAIN consortium/IBV(CSIC)	María Eliecer Cano García et al
Spain/CB-IBV-98002796/2020	EPI_ISL_538719	2020-03-24	Hospital Universitario Marqués de Valdecilla - IDIVAL (Santander, Cantabria)	SeqCOVID-SPAIN consortium/IBV(CSIC)	María Eliecer Cano García et al
Spain/CB-IBV-98002799/2020	EPI_ISL_538720	2020-03-24	Hospital Universitario Marqués de Valdecilla - IDIVAL (Santander, Cantabria)	SeqCOVID-SPAIN consortium/IBV(CSIC)	María Eliecer Cano García et al
Spain/CB-IBV-98002800/2020	EPI_ISL_538721	2020-03-24	Hospital Universitario Marqués de Valdecilla - IDIVAL (Santander, Cantabria)	SeqCOVID-SPAIN consortium/IBV(CSIC)	María Eliecer Cano García et al
Spain/CB-IBV-98002801/2020	EPI_ISL_538722	2020-03-24	Hospital Universitario Marqués de Valdecilla - IDIVAL (Santander, Cantabria)	SeqCOVID-SPAIN consortium/IBV(CSIC)	María Eliecer Cano García et al
Spain/CB-IBV-98002802/2020	EPI_ISL_538723	2020-03-24	Hospital Universitario Marqués de Valdecilla - IDIVAL (Santander, Cantabria)	SeqCOVID-SPAIN consortium/IBV(CSIC)	María Eliecer Cano García et al
Spain/CB-IBV-98002803/2020	EPI_ISL_538724	2020-03-24	Hospital Universitario Marqués de Valdecilla - IDIVAL (Santander, Cantabria)	SeqCOVID-SPAIN consortium/IBV(CSIC)	María Eliecer Cano García et al
Spain/CB-IBV-98002804/2020	EPI_ISL_538725	2020-03-24	Hospital Universitario Marqués de Valdecilla - IDIVAL (Santander, Cantabria)	SeqCOVID-SPAIN consortium/IBV(CSIC)	María Eliecer Cano García et al
Spain/CB-IBV-98002805/2020	EPI_ISL_538726	2020-03-24	Hospital Universitario Marqués de Valdecilla - IDIVAL (Santander, Cantabria)	SeqCOVID-SPAIN consortium/IBV(CSIC)	María Eliecer Cano García et al
Spain/CB-IBV-98002807/2020	EPI_ISL_538727	2020-03-24	Hospital Universitario Marqués de Valdecilla - IDIVAL (Santander, Cantabria)	SeqCOVID-SPAIN consortium/IBV(CSIC)	María Eliecer Cano García et al
Spain/CB-IBV-98002808/2020	EPI_ISL_538728	2020-03-24	Hospital Universitario Marqués de Valdecilla - IDIVAL (Santander, Cantabria)	SeqCOVID-SPAIN consortium/IBV(CSIC)	María Eliecer Cano García et al
Spain/CB-IBV-98002809/2020	EPI_ISL_538729	2020-03-24	Hospital Universitario Marqués de Valdecilla - IDIVAL (Santander, Cantabria)	SeqCOVID-SPAIN consortium/IBV(CSIC)	María Eliecer Cano García et al
Spain/CB-IBV-98002810/2020	EPI_ISL_538730	2020-03-24	Hospital Universitario Marqués de Valdecilla - IDIVAL (Santander, Cantabria)	SeqCOVID-SPAIN consortium/IBV(CSIC)	María Eliecer Cano García et al
Spain/CB-IBV-98002812/2020	EPI_ISL_538731	2020-03-24	Hospital Universitario Marqués de Valdecilla - IDIVAL (Santander, Cantabria)	SeqCOVID-SPAIN consortium/IBV(CSIC)	María Eliecer Cano García et al
Spain/CB-IBV-98002813/2020	EPI_ISL_538732	2020-03-24	Hospital Universitario Marqués de Valdecilla - IDIVAL (Santander, Cantabria)	SeqCOVID-SPAIN consortium/IBV(CSIC)	María Eliecer Cano García et al
Spain/CB-IBV-98002814/2020	EPI_ISL_538733	2020-03-24	Hospital Universitario Marqués de Valdecilla - IDIVAL (Santander, Cantabria)	SeqCOVID-SPAIN consortium/IBV(CSIC)	María Eliecer Cano García et al
Spain/CB-IBV-98002815/2020	EPI_ISL_538734	2020-03-24	Hospital Universitario Marqués de Valdecilla - IDIVAL (Santander, Cantabria)	SeqCOVID-SPAIN consortium/IBV(CSIC)	María Eliecer Cano García et al
Spain/CB-IBV-98002816/2020	EPI_ISL_538735	2020-03-24	Hospital Universitario Marqués de Valdecilla - IDIVAL (Santander, Cantabria)	SeqCOVID-SPAIN consortium/IBV(CSIC)	María Eliecer Cano García et al
Spain/CB-IBV-98002817/2020	EPI_ISL_538736	2020-03-24	Hospital Universitario Marqués de Valdecilla - IDIVAL (Santander, Cantabria)	SeqCOVID-SPAIN consortium/IBV(CSIC)	María Eliecer Cano García et al
Spain/CB-IBV-98002818/2020	EPI_ISL_538737	2020-03-24	Hospital Universitario Marqués de Valdecilla - IDIVAL (Santander, Cantabria)	SeqCOVID-SPAIN consortium/IBV(CSIC)	María Eliecer Cano García et al
Spain/CB-IBV-98002819/2020	EPI_ISL_538738	2020-03-24	Hospital Universitario Marqués de Valdecilla - IDIVAL (Santander, Cantabria)	SeqCOVID-SPAIN consortium/IBV(CSIC)	María Eliecer Cano García et al
Spain/CB-IBV-98002820/2020	EPI_ISL_538739	2020-03-25	Hospital Universitario Marqués de Valdecilla - IDIVAL (Santander, Cantabria)	SeqCOVID-SPAIN consortium/IBV(CSIC)	María Eliecer Cano García et al
Spain/CB-IBV-98002821/2020	EPI_ISL_538740	2020-03-25	Hospital Universitario Marqués de Valdecilla - IDIVAL (Santander, Cantabria)	SeqCOVID-SPAIN consortium/IBV(CSIC)	María Eliecer Cano García et al
Spain/CB-IBV-98002822/2020	EPI_ISL_538741	2020-03-25	Hospital Universitario Marqués de Valdecilla - IDIVAL (Santander, Cantabria)	SeqCOVID-SPAIN consortium/IBV(CSIC)	María Eliecer Cano García et al
Spain/CB-IBV-98002823/2020	EPI_ISL_538742	2020-03-25	Hospital Universitario Marqués de Valdecilla - IDIVAL (Santander, Cantabria)	SeqCOVID-SPAIN consortium/IBV(CSIC)	María Eliecer Cano García et al
Spain/CB-IBV-98002828/2020	EPI_ISL_538743	2020-03-25	Hospital Universitario Marqués de Valdecilla - IDIVAL (Santander, Cantabria)	SeqCOVID-SPAIN consortium/IBV(CSIC)	María Eliecer Cano García et al
Spain/CB-IBV-98002829/2020	EPI_ISL_538744	2020-03-24	Hospital Universitario Marqués de Valdecilla - IDIVAL (Santander, Cantabria)	SeqCOVID-SPAIN consortium/IBV(CSIC)	María Eliecer Cano García et al
Spain/CB-IBV-98002832/2020	EPI_ISL_538745	2020-03-25	Hospital Universitario Marqués de Valdecilla - IDIVAL (Santander, Cantabria)	SeqCOVID-SPAIN consortium/IBV(CSIC)	María Eliecer Cano García et al
Spain/CB-IBV-98002833/2020	EPI_ISL_538746	2020-03-24	Hospital Universitario Marqués de Valdecilla - IDIVAL (Santander, Cantabria)	SeqCOVID-SPAIN consortium/IBV(CSIC)	María Eliecer Cano García et al
Spain/CB-IBV-98002835/2020	EPI_ISL_538747	2020-03-25	Hospital Universitario Marqués de Valdecilla - IDIVAL (Santander, Cantabria)	SeqCOVID-SPAIN consortium/IBV(CSIC)	María Eliecer Cano García et al
Spain/CB-IBV-98007066/2020	EPI_ISL_582095	2020-09-03	Hospital Universitario Marqués de Valdecilla - IDIVAL (Santander, Cantabria)	SeqCOVID-SPAIN consortium/IBV(CSIC)	María Eliecer Cano García et al
Spain/CB-IBV-98007067/2020	EPI_ISL_582092	2020-09-03	Hospital Universitario Marqués de Valdecilla - IDIVAL (Santander, Cantabria)	SeqCOVID-SPAIN consortium/IBV(CSIC)	María Eliecer Cano García et al
Spain/CB-IBV-98007068/2020	EPI_ISL_582100	2020-09-03	Hospital Universitario Marqués de Valdecilla - IDIVAL (Santander, Cantabria)	SeqCOVID-SPAIN consortium/IBV(CSIC)	María Eliecer Cano García et al
Spain/CB-IBV-98007069/2020	EPI_ISL_582101	2020-09-03	Hospital Universitario Marqués de Valdecilla - IDIVAL (Santander, Cantabria)	SeqCOVID-SPAIN consortium/IBV(CSIC)	María Eliecer Cano García et al
Spain/CB-IBV-98007070/2020	EPI_ISL_582102	2020-09-03	Hospital Universitario Marqués de Valdecilla - IDIVAL (Santander, Cantabria)	SeqCOVID-SPAIN consortium/IBV(CSIC)	María Eliecer Cano García et al
Spain/CB-IBV-98007071/2020	EPI_ISL_582096	2020-09-03	Hospital Universitario Marqués de Valdecilla - IDIVAL (Santander, Cantabria)	SeqCOVID-SPAIN consortium/IBV(CSIC)	María Eliecer Cano García et al
Spain/CB-IBV-98007072/2020	EPI_ISL_582093	2020-09-03	Hospital Universitario Marqués de Valdecilla - IDIVAL (Santander, Cantabria)	SeqCOVID-SPAIN consortium/IBV(CSIC)	María Eliecer Cano García et al
Spain/CB-IBV-98007073/2020	EPI_ISL_582103	2020-09-03	Hospital Universitario Marqués de Valdecilla - IDIVAL (Santander, Cantabria)	SeqCOVID-SPAIN consortium/IBV(CSIC)	María Eliecer Cano García et al
Spain/CB-IBV-98007074/2020	EPI_ISL_582104	2020-09-03	Hospital Universitario Marqués de Valdecilla - IDIVAL (Santander, Cantabria)	SeqCOVID-SPAIN consortium/IBV(CSIC)	María Eliecer Cano García et al
Spain/CB-IBV-98007075/2020	EPI_ISL_582105	2020-09-03	Hospital Universitario Marqués de Valdecilla - IDIVAL (Santander, Cantabria)	SeqCOVID-SPAIN consortium/IBV(CSIC)	María Eliecer Cano García et al
Spain/CB-IBV-98007076/2020	EPI_ISL_582106	2020-09-03	Hospital Universitario Marqués de Valdecilla - IDIVAL (Santander, Cantabria)	SeqCOVID-SPAIN consortium/IBV(CSIC)	María Eliecer Cano García et al
Spain/CB-IBV-98007077/2020	EPI_ISL_582094	2020-09-03	Hospital Universitario Marqués de Valdecilla - IDIVAL (Santander, Cantabria)	SeqCOVID-SPAIN consortium/IBV(CSIC)	María Eliecer Cano García et al
Spain/CB-IBV-98007078/2020	EPI_ISL_582091	2020-09-03	Hospital Universitario Marqués de Valdecilla - IDIVAL (Santander, Cantabria)	SeqCOVID-SPAIN consortium/IBV(CSIC)	María Eliecer Cano García et al
Spain/CB-IBV-98007079/2020	EPI_ISL_582107	2020-09-03	Hospital Universitario Marqués de Valdecilla - IDIVAL (Santander, Cantabria)	SeqCOVID-SPAIN consortium/IBV(CSIC)	María Eliecer Cano García et al
Spain/CB-IBV-98007080/2020	EPI_ISL_582108	2020-09-03	Hospital Universitario Marqués de Valdecilla - IDIVAL (Santander, Cantabria)	SeqCOVID-SPAIN consortium/IBV(CSIC)	María Eliecer Cano García et al
Spain/CB-IBV-98007081/2020	EPI_ISL_582097	2020-07-03	Hospital Universitario Marqués de Valdecilla - IDIVAL (Santander, Cantabria)	SeqCOVID-SPAIN consortium/IBV(CSIC)	María Eliecer Cano García et al
Spain/CB-IBV-98007082/2020	EPI_ISL_582098	2020-07-03	Hospital Universitario Marqués de Valdecilla - IDIVAL (Santander, Cantabria)	SeqCOVID-SPAIN consortium/IBV(CSIC)	María Eliecer Cano García et al
Spain/CB-IBV-98007085/2020	EPI_ISL_582099	2020-07-03	Hospital Universitario Marqués de Valdecilla - IDIVAL (Santander, Cantabria)	SeqCOVID-SPAIN consortium/IBV(CSIC)	María Eliecer Cano García et al
Spain/CB-IBV-98007086/2020	EPI_ISL_582109	2020-04-03	Hospital Universitario Marqués de Valdecilla - IDIVAL (Santander, Cantabria)	SeqCOVID-SPAIN consortium/IBV(CSIC)	María Eliecer Cano García et al
Spain/CE-ISCIII-2016496/2020	EPI_ISL_691686	2020-10-14	Hospital Universitario de Ceuta	Instituto de Salud Carlos III	Iglesias-Caballero et al
Spain/CE-ISCIII-2016502/2020	EPI_ISL_691687	2020-10-14	Hospital Universitario de Ceuta	Instituto de Salud Carlos III	Iglesias-Caballero et al
Spain/CE-ISCIII-2016503/2020	EPI_ISL_691688	2020-10-14	Hospital Universitario de Ceuta	Instituto de Salud Carlos III	Iglesias-Caballero et al
Spain/CE-ISCIII-2016504/2020	EPI_ISL_691689	2020-10-14	Hospital Universitario de Ceuta	Instituto de Salud Carlos III	Iglesias-Caballero et al
Spain/CE-ISCIII-2016506/2020	EPI_ISL_691690	2020-10-14	Hospital Universitario de Ceuta	Instituto de Salud Carlos III	Iglesias-Caballero et al
Spain/CE-ISCIII-2016510/2020	EPI_ISL_691691	2020-10-15	Hospital Universitario de Ceuta	Instituto de Salud Carlos III	Iglesias-Caballero et al
Spain/CE-ISCIII-2016511/2020	EPI_ISL_691692	2020-10-14	Hospital Universitario de Ceuta	Instituto de Salud Carlos III	Iglesias-Caballero et al
Spain/CE-ISCIII-2016513/2020	EPI_ISL_691693	2020-10-14	Hospital Universitario de Ceuta	Instituto de Salud Carlos III	Iglesias-Caballero et al
Spain/CE-ISCIII-2016514/2020	EPI_ISL_691694	2020-10-14	Hospital Universitario de Ceuta	Instituto de Salud Carlos III	Iglesias-Caballero et al
Spain/CE-ISCIII-2016516/2020	EPI_ISL_691695	2020-10-14	Hospital Universitario de Ceuta	Instituto de Salud Carlos III	Iglesias-Caballero et al
Spain/CE-ISCIII-2016517/2020	EPI_ISL_691696	2020-10-14	Hospital Universitario de Ceuta	Instituto de Salud Carlos III	Iglesias-Caballero et al
Spain/CE-ISCIII-2016518/2020	EPI_ISL_691697	2020-10-14	Hospital Universitario de Ceuta	Instituto de Salud Carlos III	Iglesias-Caballero et al
Spain/CE-ISCIII-2016519/2020	EPI_ISL_691698	2020-10-14	Hospital Universitario de Ceuta	Instituto de Salud Carlos III	Iglesias-Caballero et al
Spain/CE-ISCIII-2016520/2020	EPI_ISL_691699	2020-10-14	Hospital Universitario de Ceuta	Instituto de Salud Carlos III	Iglesias-Caballero et al
Spain/CE-ISCIII-202293/2020	EPI_ISL_539520	2020-03-12	Hospital Universitario de Ceuta	Instituto de Salud Carlos III	Iglesias-Caballero et al
Spain/CE-ISCIII-203352/2020	EPI_ISL_539521	2020-03-16	Hospital Universitario de Ceuta	Instituto de Salud Carlos III	Iglesias-Caballero et al
Spain/CE-ISCIII-204881/2020	EPI_ISL_539522	2020-03-18	Hospital Universitario de Ceuta	Instituto de Salud Carlos III	Iglesias-Caballero et al
Spain/CL-IBV-97006140/2020	EPI_ISL_537288	2020-03-31	Universidad de León	SeqCOVID-SPAIN consortium/IBV(CSIC)	Ana Carvajal et al
Spain/CL-IBV-97006141/2020	EPI_ISL_537289	2020-03-31	Universidad de León	SeqCOVID-SPAIN consortium/IBV(CSIC)	Ana Carvajal et al
Spain/CL-IBV-97006142/2020	EPI_ISL_537290	2020-04-01	Universidad de León	SeqCOVID-SPAIN consortium/IBV(CSIC)	Ana Carvajal et al
Spain/CL-IBV-97006144/2020	EPI_ISL_537291	2020-04-01	Universidad de León	SeqCOVID-SPAIN consortium/IBV(CSIC)	Ana Carvajal et al
Spain/CL-IBV-97006145/2020	EPI_ISL_537292	2020-04-01	Universidad de León	SeqCOVID-SPAIN consortium/IBV(CSIC)	Ana Carvajal et al
Spain/CL-IBV-97006146/2020	EPI_ISL_537293	2020-04-01	Universidad de León	SeqCOVID-SPAIN consortium/IBV(CSIC)	Ana Carvajal et al
Spain/CL-IBV-97006147/2020	EPI_ISL_537294	2020-04-01	Universidad de León	SeqCOVID-SPAIN consortium/IBV(CSIC)	Ana Carvajal et al
Spain/CL-IBV-97006148/2020	EPI_ISL_537295	2020-04-01	Universidad de León	SeqCOVID-SPAIN consortium/IBV(CSIC)	Ana Carvajal et al
Spain/CL-IBV-97006149/2020	EPI_ISL_537296	2020-04-05	Universidad de León	SeqCOVID-SPAIN consortium/IBV(CSIC)	Ana Carvajal et al
Spain/CL-IBV-97006150/2020	EPI_ISL_537297	2020-04-05	Universidad de León	SeqCOVID-SPAIN consortium/IBV(CSIC)	Ana Carvajal et al
Spain/CL-IBV-97006151/2020	EPI_ISL_537298	2020-04-05	Universidad de León	SeqCOVID-SPAIN consortium/IBV(CSIC)	Ana Carvajal et al
Spain/CL-IBV-97006152/2020	EPI_ISL_537299	2020-04-05	Universidad de León	SeqCOVID-SPAIN consortium/IBV(CSIC)	Ana Carvajal et al
Spain/CL-IBV-97006153/2020	EPI_ISL_537300	2020-04-05	Universidad de León	SeqCOVID-SPAIN consortium/IBV(CSIC)	Ana Carvajal et al
Spain/CL-IBV-97006154/2020	EPI_ISL_537301	2020-04-05	Universidad de León	SeqCOVID-SPAIN consortium/IBV(CSIC)	Ana Carvajal et al
Spain/CL-IBV-97006155/2020	EPI_ISL_537302	2020-04-05	Universidad de León	SeqCOVID-SPAIN consortium/IBV(CSIC)	Ana Carvajal et al
Spain/CL-IBV-97006156/2020	EPI_ISL_537303	2020-04-05	Universidad de León	SeqCOVID-SPAIN consortium/IBV(CSIC)	Ana Carvajal et al
Spain/CL-IBV-97006157/2020	EPI_ISL_537304	2020-04-05	Universidad de León	SeqCOVID-SPAIN consortium/IBV(CSIC)	Ana Carvajal et al
Spain/CL-IBV-97006158/2020	EPI_ISL_537305	2020-04-05	Universidad de León	SeqCOVID-SPAIN consortium/IBV(CSIC)	Ana Carvajal et al
Spain/CL-IBV-97006159/2020	EPI_ISL_537306	2020-04-05	Universidad de León	SeqCOVID-SPAIN consortium/IBV(CSIC)	Ana Carvajal et al
Spain/CL-IBV-97006160/2020	EPI_ISL_537307	2020-04-05	Universidad de León	SeqCOVID-SPAIN consortium/IBV(CSIC)	Ana Carvajal et al
Spain/CL-IBV-97006161/2020	EPI_ISL_537308	2020-04-05	Universidad de León	SeqCOVID-SPAIN consortium/IBV(CSIC)	Ana Carvajal et al
Spain/CL-IBV-97006162/2020	EPI_ISL_537309	2020-04-05	Universidad de León	SeqCOVID-SPAIN consortium/IBV(CSIC)	Ana Carvajal et al
Spain/CL-IBV-97006163/2020	EPI_ISL_537310	2020-04-05	Universidad de León	SeqCOVID-SPAIN consortium/IBV(CSIC)	Ana Carvajal et al
Spain/CL-IBV-97006164/2020	EPI_ISL_537311	2020-04-05	Universidad de León	SeqCOVID-SPAIN consortium/IBV(CSIC)	Ana Carvajal et al
Spain/CL-IBV-97006165/2020	EPI_ISL_537312	2020-04-05	Universidad de León	SeqCOVID-SPAIN consortium/IBV(CSIC)	Ana Carvajal et al
Spain/CL-IBV-97006166/2020	EPI_ISL_537313	2020-04-05	Universidad de León	SeqCOVID-SPAIN consortium/IBV(CSIC)	Ana Carvajal et al
Spain/CL-IBV-97006167/2020	EPI_ISL_537314	2020-04-05	Universidad de León	SeqCOVID-SPAIN consortium/IBV(CSIC)	Ana Carvajal et al
Spain/CL-IBV-97006168/2020	EPI_ISL_537315	2020-04-05	Universidad de León	SeqCOVID-SPAIN consortium/IBV(CSIC)	Ana Carvajal et al
Spain/CL-IBV-97006169/2020	EPI_ISL_537316	2020-04-05	Universidad de León	SeqCOVID-SPAIN consortium/IBV(CSIC)	Ana Carvajal et al
Spain/CL-IBV-97006170/2020	EPI_ISL_537317	2020-04-05	Universidad de León	SeqCOVID-SPAIN consortium/IBV(CSIC)	Ana Carvajal et al
Spain/CL-IBV-97006171/2020	EPI_ISL_537318	2020-04-05	Universidad de León	SeqCOVID-SPAIN consortium/IBV(CSIC)	Ana Carvajal et al
Spain/CL-IBV-97006172/2020	EPI_ISL_537319	2020-04-06	Universidad de León	SeqCOVID-SPAIN consortium/IBV(CSIC)	Ana Carvajal et al
Spain/CL-IBV-97006173/2020	EPI_ISL_537320	2020-04-06	Universidad de León	SeqCOVID-SPAIN consortium/IBV(CSIC)	Ana Carvajal et al
Spain/CL-IBV-97006174/2020	EPI_ISL_537321	2020-04-06	Universidad de León	SeqCOVID-SPAIN consortium/IBV(CSIC)	Ana Carvajal et al
Spain/CL-IBV-97006175/2020	EPI_ISL_537322	2020-04-06	Universidad de León	SeqCOVID-SPAIN consortium/IBV(CSIC)	Ana Carvajal et al
Spain/CL-IBV-97006176/2020	EPI_ISL_537323	2020-04-06	Universidad de León	SeqCOVID-SPAIN consortium/IBV(CSIC)	Ana Carvajal et al
Spain/CL-IBV-97006177/2020	EPI_ISL_537324	2020-04-06	Universidad de León	SeqCOVID-SPAIN consortium/IBV(CSIC)	Ana Carvajal et al
Spain/CL-IBV-97006178/2020	EPI_ISL_537325	2020-04-06	Universidad de León	SeqCOVID-SPAIN consortium/IBV(CSIC)	Ana Carvajal et al
Spain/CL-IBV-97006179/2020	EPI_ISL_537326	2020-04-10	Universidad de León	SeqCOVID-SPAIN consortium/IBV(CSIC)	Ana Carvajal et al
Spain/CL-IBV-97006180/2020	EPI_ISL_537327	2020-04-13	Universidad de León	SeqCOVID-SPAIN consortium/IBV(CSIC)	Ana Carvajal et al
Spain/CL-IBV-97006181/2020	EPI_ISL_537328	2020-04-13	Universidad de León	SeqCOVID-SPAIN consortium/IBV(CSIC)	Ana Carvajal et al
Spain/CL-IBV-97006183/2020	EPI_ISL_537329	2020-04-13	Universidad de León	SeqCOVID-SPAIN consortium/IBV(CSIC)	Ana Carvajal et al
Spain/CL-IBV-97006184/2020	EPI_ISL_537330	2020-04-13	Universidad de León	SeqCOVID-SPAIN consortium/IBV(CSIC)	Ana Carvajal et al
Spain/CL-IBV-97006185/2020	EPI_ISL_537331	2020-04-13	Universidad de León	SeqCOVID-SPAIN consortium/IBV(CSIC)	Ana Carvajal et al
Spain/CL-IBV-97006186/2020	EPI_ISL_537332	2020-04-13	Universidad de León	SeqCOVID-SPAIN consortium/IBV(CSIC)	Ana Carvajal et al
Spain/CL-IBV-97006187/2020	EPI_ISL_537333	2020-04-13	Universidad de León	SeqCOVID-SPAIN consortium/IBV(CSIC)	Ana Carvajal et al
Spain/CL-IBV-97006188/2020	EPI_ISL_537334	2020-04-13	Universidad de León	SeqCOVID-SPAIN consortium/IBV(CSIC)	Ana Carvajal et al
Spain/CL-IBV-97006189/2020	EPI_ISL_537335	2020-04-13	Universidad de León	SeqCOVID-SPAIN consortium/IBV(CSIC)	Ana Carvajal et al
Spain/CL-IBV-97006190/2020	EPI_ISL_537336	2020-04-13	Universidad de León	SeqCOVID-SPAIN consortium/IBV(CSIC)	Ana Carvajal et al
Spain/CL-IBV-97006191/2020	EPI_ISL_537337	2020-04-13	Universidad de León	SeqCOVID-SPAIN consortium/IBV(CSIC)	Ana Carvajal et al
Spain/CL-IBV-97006192/2020	EPI_ISL_537338	2020-04-13	Universidad de León	SeqCOVID-SPAIN consortium/IBV(CSIC)	Ana Carvajal et al
Spain/CL-IBV-97006193/2020	EPI_ISL_537339	2020-04-13	Universidad de León	SeqCOVID-SPAIN consortium/IBV(CSIC)	Ana Carvajal et al
Spain/CL-IBV-97006194/2020	EPI_ISL_537340	2020-04-13	Universidad de León	SeqCOVID-SPAIN consortium/IBV(CSIC)	Ana Carvajal et al
Spain/CL-IBV-97006195/2020	EPI_ISL_537341	2020-04-13	Universidad de León	SeqCOVID-SPAIN consortium/IBV(CSIC)	Ana Carvajal et al
Spain/CL-IBV-97006196/2020	EPI_ISL_537342	2020-04-13	Universidad de León	SeqCOVID-SPAIN consortium/IBV(CSIC)	Ana Carvajal et al
Spain/CL-IBV-97006197/2020	EPI_ISL_537343	2020-04-13	Universidad de León	SeqCOVID-SPAIN consortium/IBV(CSIC)	Ana Carvajal et al
Spain/CL-IBV-97006198/2020	EPI_ISL_537344	2020-04-13	Universidad de León	SeqCOVID-SPAIN consortium/IBV(CSIC)	Ana Carvajal et al
Spain/CL-IBV-97006199/2020	EPI_ISL_537345	2020-04-13	Universidad de León	SeqCOVID-SPAIN consortium/IBV(CSIC)	Ana Carvajal et al
Spain/CL-IBV-97006200/2020	EPI_ISL_537346	2020-04-13	Universidad de León	SeqCOVID-SPAIN consortium/IBV(CSIC)	Ana Carvajal et al
Spain/CL-IBV-97006201/2020	EPI_ISL_537347	2020-04-13	Universidad de León	SeqCOVID-SPAIN consortium/IBV(CSIC)	Ana Carvajal et al
Spain/CL-IBV-97006202/2020	EPI_ISL_537348	2020-04-13	Universidad de León	SeqCOVID-SPAIN consortium/IBV(CSIC)	Ana Carvajal et al
Spain/CL-IBV-97006203/2020	EPI_ISL_537349	2020-04-13	Universidad de León	SeqCOVID-SPAIN consortium/IBV(CSIC)	Ana Carvajal et al
Spain/CL-IBV-97006204/2020	EPI_ISL_537350	2020-04-13	Universidad de León	SeqCOVID-SPAIN consortium/IBV(CSIC)	Ana Carvajal et al
Spain/CL-IBV-97006205/2020	EPI_ISL_537351	2020-04-13	Universidad de León	SeqCOVID-SPAIN consortium/IBV(CSIC)	Ana Carvajal et al
Spain/CL-IBV-97006206/2020	EPI_ISL_537352	2020-04-13	Universidad de León	SeqCOVID-SPAIN consortium/IBV(CSIC)	Ana Carvajal et al
Spain/CL-IBV-97006207/2020	EPI_ISL_537353	2020-04-13	Universidad de León	SeqCOVID-SPAIN consortium/IBV(CSIC)	Ana Carvajal et al
Spain/CL-IBV-97006208/2020	EPI_ISL_537354	2020-04-13	Universidad de León	SeqCOVID-SPAIN consortium/IBV(CSIC)	Ana Carvajal et al
Spain/CL-IBV-97006209/2020	EPI_ISL_537355	2020-04-13	Universidad de León	SeqCOVID-SPAIN consortium/IBV(CSIC)	Ana Carvajal et al
Spain/CL-IBV-97006210/2020	EPI_ISL_537356	2020-04-13	Universidad de León	SeqCOVID-SPAIN consortium/IBV(CSIC)	Ana Carvajal et al
Spain/CL-IBV-97006211/2020	EPI_ISL_537357	2020-04-13	Universidad de León	SeqCOVID-SPAIN consortium/IBV(CSIC)	Ana Carvajal et al
Spain/CL-IBV-97006212/2020	EPI_ISL_537358	2020-04-13	Universidad de León	SeqCOVID-SPAIN consortium/IBV(CSIC)	Ana Carvajal et al
Spain/CL-IBV-97006213/2020	EPI_ISL_537359	2020-04-13	Universidad de León	SeqCOVID-SPAIN consortium/IBV(CSIC)	Ana Carvajal et al
Spain/CL-IBV-97006214/2020	EPI_ISL_537360	2020-04-13	Universidad de León	SeqCOVID-SPAIN consortium/IBV(CSIC)	Ana Carvajal et al
Spain/CL-IBV-97006215/2020	EPI_ISL_537361	2020-04-13	Universidad de León	SeqCOVID-SPAIN consortium/IBV(CSIC)	Ana Carvajal et al
Spain/CL-IBV-97006216/2020	EPI_ISL_537362	2020-04-13	Universidad de León	SeqCOVID-SPAIN consortium/IBV(CSIC)	Ana Carvajal et al
Spain/CL-IBV-97006217/2020	EPI_ISL_537363	2020-04-13	Universidad de León	SeqCOVID-SPAIN consortium/IBV(CSIC)	Ana Carvajal et al
Spain/CL-IBV-97006218/2020	EPI_ISL_537364	2020-04-13	Universidad de León	SeqCOVID-SPAIN consortium/IBV(CSIC)	Ana Carvajal et al
Spain/CL-IBV-97006219/2020	EPI_ISL_537365	2020-04-13	Universidad de León	SeqCOVID-SPAIN consortium/IBV(CSIC)	Ana Carvajal et al
Spain/CL-IBV-97006220/2020	EPI_ISL_537366	2020-04-13	Universidad de León	SeqCOVID-SPAIN consortium/IBV(CSIC)	Ana Carvajal et al
Spain/CL-IBV-97006221/2020	EPI_ISL_537367	2020-04-13	Universidad de León	SeqCOVID-SPAIN consortium/IBV(CSIC)	Ana Carvajal et al
Spain/CL-IBV-97006222/2020	EPI_ISL_537368	2020-04-13	Universidad de León	SeqCOVID-SPAIN consortium/IBV(CSIC)	Ana Carvajal et al
Spain/CL-IBV-97006223/2020	EPI_ISL_537369	2020-04-13	Universidad de León	SeqCOVID-SPAIN consortium/IBV(CSIC)	Ana Carvajal et al
Spain/CL-IBV-97006224/2020	EPI_ISL_537370	2020-04-13	Universidad de León	SeqCOVID-SPAIN consortium/IBV(CSIC)	Ana Carvajal et al
Spain/CL-IBV-97006225/2020	EPI_ISL_537371	2020-04-13	Universidad de León	SeqCOVID-SPAIN consortium/IBV(CSIC)	Ana Carvajal et al
Spain/CL-IBV-97006226/2020	EPI_ISL_537372	2020-04-13	Universidad de León	SeqCOVID-SPAIN consortium/IBV(CSIC)	Ana Carvajal et al
Spain/CL-IBV-97006227/2020	EPI_ISL_537373	2020-04-13	Universidad de León	SeqCOVID-SPAIN consortium/IBV(CSIC)	Ana Carvajal et al
Spain/CL-IBV-97006228/2020	EPI_ISL_537374	2020-04-13	Universidad de León	SeqCOVID-SPAIN consortium/IBV(CSIC)	Ana Carvajal et al
Spain/CL-IBV-97006229/2020	EPI_ISL_537375	2020-04-13	Universidad de León	SeqCOVID-SPAIN consortium/IBV(CSIC)	Ana Carvajal et al
Spain/CL-IBV-97006230/2020	EPI_ISL_537376	2020-04-14	Universidad de León	SeqCOVID-SPAIN consortium/IBV(CSIC)	Ana Carvajal et al
Spain/CL-IBV-97006231/2020	EPI_ISL_537377	2020-04-14	Universidad de León	SeqCOVID-SPAIN consortium/IBV(CSIC)	Ana Carvajal et al
Spain/CL-IBV-97006232/2020	EPI_ISL_537378	2020-04-14	Universidad de León	SeqCOVID-SPAIN consortium/IBV(CSIC)	Ana Carvajal et al
Spain/CL-IBV-97006233/2020	EPI_ISL_537379	2020-04-14	Universidad de León	SeqCOVID-SPAIN consortium/IBV(CSIC)	Ana Carvajal et al
Spain/CL-IBV-97006234/2020	EPI_ISL_537609	2020-04-14	Universidad de León	SeqCOVID-SPAIN consortium/IBV(CSIC)	Ana Carvajal et al
Spain/CL-IBV-97006235/2020	EPI_ISL_537610	2020-04-14	Universidad de León	SeqCOVID-SPAIN consortium/IBV(CSIC)	Ana Carvajal et al
Spain/CL-IBV-97006236/2020	EPI_ISL_537611	2020-04-14	Universidad de León	SeqCOVID-SPAIN consortium/IBV(CSIC)	Ana Carvajal et al
Spain/CL-IBV-97006237/2020	EPI_ISL_537612	2020-04-14	Universidad de León	SeqCOVID-SPAIN consortium/IBV(CSIC)	Ana Carvajal et al
Spain/CL-IBV-97006239/2020	EPI_ISL_537613	2020-04-14	Universidad de León	SeqCOVID-SPAIN consortium/IBV(CSIC)	Ana Carvajal et al
Spain/CL-IBV-97006240/2020	EPI_ISL_537614	2020-04-15	Universidad de León	SeqCOVID-SPAIN consortium/IBV(CSIC)	Ana Carvajal et al
Spain/CL-IBV-97006241/2020	EPI_ISL_537615	2020-04-15	Universidad de León	SeqCOVID-SPAIN consortium/IBV(CSIC)	Ana Carvajal et al
Spain/CL-IBV-97006242/2020	EPI_ISL_537616	2020-04-15	Universidad de León	SeqCOVID-SPAIN consortium/IBV(CSIC)	Ana Carvajal et al
Spain/CL-IBV-97006244/2020	EPI_ISL_537617	2020-04-15	Universidad de León	SeqCOVID-SPAIN consortium/IBV(CSIC)	Ana Carvajal et al
Spain/CL-IBV-97006246/2020	EPI_ISL_537618	2020-04-20	Universidad de León	SeqCOVID-SPAIN consortium/IBV(CSIC)	Ana Carvajal et al
Spain/CL-IBV-97006247/2020	EPI_ISL_537619	2020-04-20	Universidad de León	SeqCOVID-SPAIN consortium/IBV(CSIC)	Ana Carvajal et al
Spain/CL-IBV-97006248/2020	EPI_ISL_537620	2020-04-20	Universidad de León	SeqCOVID-SPAIN consortium/IBV(CSIC)	Ana Carvajal et al
Spain/CL-IBV-97006249/2020	EPI_ISL_537621	2020-04-20	Universidad de León	SeqCOVID-SPAIN consortium/IBV(CSIC)	Ana Carvajal et al
Spain/CL-IBV-97006250/2020	EPI_ISL_537622	2020-04-20	Universidad de León	SeqCOVID-SPAIN consortium/IBV(CSIC)	Ana Carvajal et al
Spain/CL-IBV-97006251/2020	EPI_ISL_537623	2020-04-20	Universidad de León	SeqCOVID-SPAIN consortium/IBV(CSIC)	Ana Carvajal et al
Spain/CL-IBV-97006252/2020	EPI_ISL_537624	2020-04-20	Universidad de León	SeqCOVID-SPAIN consortium/IBV(CSIC)	Ana Carvajal et al
Spain/CL-IBV-97006253/2020	EPI_ISL_537625	2020-04-20	Universidad de León	SeqCOVID-SPAIN consortium/IBV(CSIC)	Ana Carvajal et al
Spain/CL-IBV-97006254/2020	EPI_ISL_537626	2020-04-20	Universidad de León	SeqCOVID-SPAIN consortium/IBV(CSIC)	Ana Carvajal et al
Spain/CL-IBV-97006255/2020	EPI_ISL_537627	2020-04-20	Universidad de León	SeqCOVID-SPAIN consortium/IBV(CSIC)	Ana Carvajal et al
Spain/CL-IBV-97006256/2020	EPI_ISL_537628	2020-04-20	Universidad de León	SeqCOVID-SPAIN consortium/IBV(CSIC)	Ana Carvajal et al
Spain/CL-IBV-97006257/2020	EPI_ISL_537629	2020-04-20	Universidad de León	SeqCOVID-SPAIN consortium/IBV(CSIC)	Ana Carvajal et al
Spain/CL-IBV-97006258/2020	EPI_ISL_537630	2020-04-20	Universidad de León	SeqCOVID-SPAIN consortium/IBV(CSIC)	Ana Carvajal et al
Spain/CL-IBV-97006259/2020	EPI_ISL_537631	2020-04-20	Universidad de León	SeqCOVID-SPAIN consortium/IBV(CSIC)	Ana Carvajal et al
Spain/CL-IBV-97006260/2020	EPI_ISL_537632	2020-04-20	Universidad de León	SeqCOVID-SPAIN consortium/IBV(CSIC)	Ana Carvajal et al
Spain/CL-IBV-97006261/2020	EPI_ISL_537633	2020-04-20	Universidad de León	SeqCOVID-SPAIN consortium/IBV(CSIC)	Ana Carvajal et al
Spain/CL-IBV-97006262/2020	EPI_ISL_537634	2020-04-20	Universidad de León	SeqCOVID-SPAIN consortium/IBV(CSIC)	Ana Carvajal et al
Spain/CL-IBV-97006263/2020	EPI_ISL_537635	2020-04-20	Universidad de León	SeqCOVID-SPAIN consortium/IBV(CSIC)	Ana Carvajal et al
Spain/CL-IBV-97006264/2020	EPI_ISL_537636	2020-04-21	Universidad de León	SeqCOVID-SPAIN consortium/IBV(CSIC)	Ana Carvajal et al
Spain/CL-IBV-97006265/2020	EPI_ISL_537637	2020-04-21	Universidad de León	SeqCOVID-SPAIN consortium/IBV(CSIC)	Ana Carvajal et al
Spain/CL-IBV-97006266/2020	EPI_ISL_537638	2020-04-21	Universidad de León	SeqCOVID-SPAIN consortium/IBV(CSIC)	Ana Carvajal et al
Spain/CL-IBV-97006268/2020	EPI_ISL_537639	2020-04-21	Universidad de León	SeqCOVID-SPAIN consortium/IBV(CSIC)	Ana Carvajal et al
Spain/CL-IBV-97006269/2020	EPI_ISL_537640	2020-04-21	Universidad de León	SeqCOVID-SPAIN consortium/IBV(CSIC)	Ana Carvajal et al
Spain/CL-IBV-97006270/2020	EPI_ISL_537641	2020-04-21	Universidad de León	SeqCOVID-SPAIN consortium/IBV(CSIC)	Ana Carvajal et al
Spain/CL-IBV-97006271/2020	EPI_ISL_537642	2020-04-21	Universidad de León	SeqCOVID-SPAIN consortium/IBV(CSIC)	Ana Carvajal et al
Spain/CL-IBV-97006272/2020	EPI_ISL_537643	2020-04-21	Universidad de León	SeqCOVID-SPAIN consortium/IBV(CSIC)	Ana Carvajal et al
Spain/CL-IBV-97006273/2020	EPI_ISL_537644	2020-04-21	Universidad de León	SeqCOVID-SPAIN consortium/IBV(CSIC)	Ana Carvajal et al
Spain/CL-IBV-97006274/2020	EPI_ISL_537645	2020-04-21	Universidad de León	SeqCOVID-SPAIN consortium/IBV(CSIC)	Ana Carvajal et al
Spain/CL-IBV-97006275/2020	EPI_ISL_537646	2020-04-21	Universidad de León	SeqCOVID-SPAIN consortium/IBV(CSIC)	Ana Carvajal et al
Spain/CL-IBV-97006276/2020	EPI_ISL_537647	2020-04-21	Universidad de León	SeqCOVID-SPAIN consortium/IBV(CSIC)	Ana Carvajal et al
Spain/CL-IBV-97006277/2020	EPI_ISL_537648	2020-04-21	Universidad de León	SeqCOVID-SPAIN consortium/IBV(CSIC)	Ana Carvajal et al
Spain/CL-IBV-97006278/2020	EPI_ISL_537649	2020-04-21	Universidad de León	SeqCOVID-SPAIN consortium/IBV(CSIC)	Ana Carvajal et al
Spain/CL-IBV-97006279/2020	EPI_ISL_537650	2020-04-21	Universidad de León	SeqCOVID-SPAIN consortium/IBV(CSIC)	Ana Carvajal et al
Spain/CL-IBV-97006280/2020	EPI_ISL_537651	2020-04-21	Universidad de León	SeqCOVID-SPAIN consortium/IBV(CSIC)	Ana Carvajal et al
Spain/CL-IBV-97006282/2020	EPI_ISL_537652	2020-04-21	Universidad de León	SeqCOVID-SPAIN consortium/IBV(CSIC)	Ana Carvajal et al
Spain/CL-IBV-97006283/2020	EPI_ISL_537653	2020-04-21	Universidad de León	SeqCOVID-SPAIN consortium/IBV(CSIC)	Ana Carvajal et al
Spain/CL-IBV-97006284/2020	EPI_ISL_537654	2020-04-21	Universidad de León	SeqCOVID-SPAIN consortium/IBV(CSIC)	Ana Carvajal et al
Spain/CL-IBV-97006285/2020	EPI_ISL_537655	2020-04-21	Universidad de León	SeqCOVID-SPAIN consortium/IBV(CSIC)	Ana Carvajal et al
Spain/CL-IBV-97006286/2020	EPI_ISL_537656	2020-04-21	Universidad de León	SeqCOVID-SPAIN consortium/IBV(CSIC)	Ana Carvajal et al
Spain/CL-IBV-97006287/2020	EPI_ISL_537657	2020-04-21	Universidad de León	SeqCOVID-SPAIN consortium/IBV(CSIC)	Ana Carvajal et al
Spain/CL-IBV-97006288/2020	EPI_ISL_537658	2020-04-21	Universidad de León	SeqCOVID-SPAIN consortium/IBV(CSIC)	Ana Carvajal et al
Spain/CL-IBV-97006289/2020	EPI_ISL_537659	2020-04-21	Universidad de León	SeqCOVID-SPAIN consortium/IBV(CSIC)	Ana Carvajal et al
Spain/CL-IBV-97006290/2020	EPI_ISL_537660	2020-04-21	Universidad de León	SeqCOVID-SPAIN consortium/IBV(CSIC)	Ana Carvajal et al
Spain/CL-IBV-97006291/2020	EPI_ISL_537661	2020-04-21	Universidad de León	SeqCOVID-SPAIN consortium/IBV(CSIC)	Ana Carvajal et al
Spain/CL-IBV-97006292/2020	EPI_ISL_537662	2020-04-21	Universidad de León	SeqCOVID-SPAIN consortium/IBV(CSIC)	Ana Carvajal et al
Spain/CL-IBV-97006293/2020	EPI_ISL_537663	2020-04-21	Universidad de León	SeqCOVID-SPAIN consortium/IBV(CSIC)	Ana Carvajal et al
Spain/CL-IBV-97006294/2020	EPI_ISL_537664	2020-04-21	Universidad de León	SeqCOVID-SPAIN consortium/IBV(CSIC)	Ana Carvajal et al
Spain/CL-IBV-97006295/2020	EPI_ISL_537665	2020-04-21	Universidad de León	SeqCOVID-SPAIN consortium/IBV(CSIC)	Ana Carvajal et al
Spain/CL-IBV-97006296/2020	EPI_ISL_537666	2020-04-21	Universidad de León	SeqCOVID-SPAIN consortium/IBV(CSIC)	Ana Carvajal et al
Spain/CL-IBV-97006297/2020	EPI_ISL_537667	2020-04-21	Universidad de León	SeqCOVID-SPAIN consortium/IBV(CSIC)	Ana Carvajal et al
Spain/CL-IBV-97006299/2020	EPI_ISL_537668	2020-04-21	Universidad de León	SeqCOVID-SPAIN consortium/IBV(CSIC)	Ana Carvajal et al
Spain/CL-IBV-97006300/2020	EPI_ISL_537669	2020-04-21	Universidad de León	SeqCOVID-SPAIN consortium/IBV(CSIC)	Ana Carvajal et al
Spain/CL-IBV-97006301/2020	EPI_ISL_537670	2020-04-21	Universidad de León	SeqCOVID-SPAIN consortium/IBV(CSIC)	Ana Carvajal et al
Spain/CL-IBV-97006302/2020	EPI_ISL_537671	2020-04-21	Universidad de León	SeqCOVID-SPAIN consortium/IBV(CSIC)	Ana Carvajal et al
Spain/CL-IBV-97006303/2020	EPI_ISL_537672	2020-04-22	Universidad de León	SeqCOVID-SPAIN consortium/IBV(CSIC)	Ana Carvajal et al
Spain/CL-IBV-97006304/2020	EPI_ISL_537673	2020-04-22	Universidad de León	SeqCOVID-SPAIN consortium/IBV(CSIC)	Ana Carvajal et al
Spain/CL-IBV-97006305/2020	EPI_ISL_537674	2020-04-22	Universidad de León	SeqCOVID-SPAIN consortium/IBV(CSIC)	Ana Carvajal et al
Spain/CL-IBV-97006306/2020	EPI_ISL_537675	2020-04-22	Universidad de León	SeqCOVID-SPAIN consortium/IBV(CSIC)	Ana Carvajal et al
Spain/CL-IBV-97006307/2020	EPI_ISL_537676	2020-04-25	Universidad de León	SeqCOVID-SPAIN consortium/IBV(CSIC)	Ana Carvajal et al
Spain/CL-IBV-97006313/2020	EPI_ISL_537677	2020-05-02	Universidad de León	SeqCOVID-SPAIN consortium/IBV(CSIC)	Ana Carvajal et al
Spain/CL-IBV-97006314/2020	EPI_ISL_537678	2020-05-02	Universidad de León	SeqCOVID-SPAIN consortium/IBV(CSIC)	Ana Carvajal et al
Spain/CL-IBV-97006315/2020	EPI_ISL_537679	2020-05-02	Universidad de León	SeqCOVID-SPAIN consortium/IBV(CSIC)	Ana Carvajal et al
Spain/CL-IBV-97006319/2020	EPI_ISL_537680	2020-05-05	Universidad de León	SeqCOVID-SPAIN consortium/IBV(CSIC)	Ana Carvajal et al
Spain/CL-IBV-97006322/2020	EPI_ISL_537681	2020-05-08	Universidad de León	SeqCOVID-SPAIN consortium/IBV(CSIC)	Ana Carvajal et al
Spain/CL-IBV-97006326/2020	EPI_ISL_537682	2020-05-08	Universidad de León	SeqCOVID-SPAIN consortium/IBV(CSIC)	Ana Carvajal et al
Spain/CL-IBV-97006327/2020	EPI_ISL_537683	2020-05-08	Universidad de León	SeqCOVID-SPAIN consortium/IBV(CSIC)	Ana Carvajal et al
Spain/CL-IBV-97006328/2020	EPI_ISL_537684	2020-05-08	Universidad de León	SeqCOVID-SPAIN consortium/IBV(CSIC)	Ana Carvajal et al
Spain/CL-IBV-97006334/2020	EPI_ISL_537685	2020-05-13	Universidad de León	SeqCOVID-SPAIN consortium/IBV(CSIC)	Ana Carvajal et al
Spain/CL-IBV-97006335/2020	EPI_ISL_537686	2020-05-13	Universidad de León	SeqCOVID-SPAIN consortium/IBV(CSIC)	Ana Carvajal et al
Spain/CL-IBV-97006337/2020	EPI_ISL_537687	2020-05-14	Universidad de León	SeqCOVID-SPAIN consortium/IBV(CSIC)	Ana Carvajal et al
Spain/CL-IBV-97006341/2020	EPI_ISL_537688	2020-05-22	Universidad de León	SeqCOVID-SPAIN consortium/IBV(CSIC)	Ana Carvajal et al
Spain/CL-IBV-97006342/2020	EPI_ISL_537689	2020-05-26	Universidad de León	SeqCOVID-SPAIN consortium/IBV(CSIC)	Ana Carvajal et al
Spain/CL-IBV-97006344/2020	EPI_ISL_537690	2020-06-03	Universidad de León	SeqCOVID-SPAIN consortium/IBV(CSIC)	Ana Carvajal et al
Spain/CL-ISCIII-201061/2020	EPI_ISL_418247	2020-02-26	HOSPITAL GENERAL DE SEGOVIA	Instituto de Salud Carlos III	Iglesias-Caballero et al
Spain/CL-ISCIII-201323/2020	EPI_ISL_418248	2020-03-01	COMPLEJO ASISTENCIAL UNIVERSITARIO DE BURGOS	Instituto de Salud Carlos III	Iglesias-Caballero et al
Spain/CL-ISCIII-201372/2020	EPI_ISL_418249	2020-03-03	COMPLEJO ASISTENCIAL UNIVERSITARIO DE BURGOS	Instituto de Salud Carlos III	Iglesias-Caballero et al
Spain/CL-ISCIII-201437/2020	EPI_ISL_416994	2020-03-04	COMPLEJO ASISTENCIAL UNIVERSITARIO DE BURGOS	Instituto de Salud Carlos III	Iglesias-Caballero et al
Spain/CL-ISCIII-2016156/2020	EPI_ISL_691685	2020-10-09	Hospital de Leon	Instituto de Salud Carlos III	Iglesias-Caballero et al
Spain/CL-ISCIII-202362/2020	EPI_ISL_539523	2020-03-13	Hospital General de Segovia	Instituto de Salud Carlos III	Iglesias-Caballero et al
Spain/CL-ISCIII-202468/2020	EPI_ISL_539524	2020-03-15	Gerencia de Asistencia Sanitaria de Soria	Instituto de Salud Carlos III	Iglesias-Caballero et al
Spain/CL-ISCIII-204996/2020	EPI_ISL_539525	2020-03-19	Hospital Nuestra Señora de Sonsoles	Instituto de Salud Carlos III	Iglesias-Caballero et al
Spain/CM-IBV-003743/2020	EPI_ISL_474945	2020-04-02	Complejo Hospitalario Universitario de Albacete	SeqCOVID-SPAIN consortium/IBV(CSIC)	Encarnacion Simarro Córdoba et al
Spain/CM-IBV-003744/2020	EPI_ISL_474952	2020-04-01	Complejo Hospitalario Universitario de Albacete	SeqCOVID-SPAIN consortium/IBV(CSIC)	Encarnacion Simarro Córdoba et al
Spain/CM-IBV-003746/2020	EPI_ISL_474953	2020-04-01	Complejo Hospitalario Universitario de Albacete	SeqCOVID-SPAIN consortium/IBV(CSIC)	Encarnacion Simarro Córdoba et al
Spain/CM-IBV-003749/2020	EPI_ISL_474798	2020-04-01	Complejo Hospitalario Universitario de Albacete	SeqCOVID-SPAIN consortium/IBV(CSIC)	Encarnacion Simarro Córdoba et al
Spain/CM-IBV-003750/2020	EPI_ISL_474837	2020-04-01	Complejo Hospitalario Universitario de Albacete	SeqCOVID-SPAIN consortium/IBV(CSIC)	Encarnacion Simarro Córdoba et al
Spain/CM-IBV-003751/2020	EPI_ISL_474799	2020-03-31	Complejo Hospitalario Universitario de Albacete	SeqCOVID-SPAIN consortium/IBV(CSIC)	Encarnacion Simarro Córdoba et al
Spain/CM-IBV-003753/2020	EPI_ISL_474901	2020-04-03	Complejo Hospitalario Universitario de Albacete	SeqCOVID-SPAIN consortium/IBV(CSIC)	Encarnacion Simarro Córdoba et al
Spain/CM-IBV-003754/2020	EPI_ISL_474800	2020-04-03	Complejo Hospitalario Universitario de Albacete	SeqCOVID-SPAIN consortium/IBV(CSIC)	Encarnacion Simarro Córdoba et al
Spain/CM-IBV-003755/2020	EPI_ISL_474801	2020-04-02	Complejo Hospitalario Universitario de Albacete	SeqCOVID-SPAIN consortium/IBV(CSIC)	Encarnacion Simarro Córdoba et al
Spain/CM-IBV-003757/2020	EPI_ISL_474802	2020-04-03	Complejo Hospitalario Universitario de Albacete	SeqCOVID-SPAIN consortium/IBV(CSIC)	Encarnacion Simarro Córdoba et al
Spain/CM-IBV-003758/2020	EPI_ISL_474933	2020-04-03	Complejo Hospitalario Universitario de Albacete	SeqCOVID-SPAIN consortium/IBV(CSIC)	Encarnacion Simarro Córdoba et al
Spain/CM-IBV-003759/2020	EPI_ISL_474847	2020-04-02	Complejo Hospitalario Universitario de Albacete	SeqCOVID-SPAIN consortium/IBV(CSIC)	Encarnacion Simarro Córdoba et al
Spain/CM-IBV-003760/2020	EPI_ISL_474803	2020-04-02	Complejo Hospitalario Universitario de Albacete	SeqCOVID-SPAIN consortium/IBV(CSIC)	Encarnacion Simarro Córdoba et al
Spain/CM-IBV-003761/2020	EPI_ISL_474902	2020-04-03	Complejo Hospitalario Universitario de Albacete	SeqCOVID-SPAIN consortium/IBV(CSIC)	Encarnacion Simarro Córdoba et al
Spain/CM-IBV-003765/2020	EPI_ISL_474947	2020-04-03	Complejo Hospitalario Universitario de Albacete	SeqCOVID-SPAIN consortium/IBV(CSIC)	Encarnacion Simarro Córdoba et al
Spain/CM-IBV-003767/2020	EPI_ISL_474804	2020-04-03	Complejo Hospitalario Universitario de Albacete	SeqCOVID-SPAIN consortium/IBV(CSIC)	Encarnacion Simarro Córdoba et al
Spain/CM-IBV-003768/2020	EPI_ISL_474946	2020-04-03	Complejo Hospitalario Universitario de Albacete	SeqCOVID-SPAIN consortium/IBV(CSIC)	Encarnacion Simarro Córdoba et al
Spain/CM-IBV-003769/2020	EPI_ISL_474838	2020-04-02	Complejo Hospitalario Universitario de Albacete	SeqCOVID-SPAIN consortium/IBV(CSIC)	Encarnacion Simarro Córdoba et al
Spain/CM-IBV-003770/2020	EPI_ISL_474805	2020-04-03	Complejo Hospitalario Universitario de Albacete	SeqCOVID-SPAIN consortium/IBV(CSIC)	Encarnacion Simarro Córdoba et al
Spain/CM-IBV-003771/2020	EPI_ISL_474853	2020-04-02	Complejo Hospitalario Universitario de Albacete	SeqCOVID-SPAIN consortium/IBV(CSIC)	Encarnacion Simarro Córdoba et al
Spain/CM-IBV-003772/2020	EPI_ISL_474806	2020-04-01	Complejo Hospitalario Universitario de Albacete	SeqCOVID-SPAIN consortium/IBV(CSIC)	Encarnacion Simarro Córdoba et al
Spain/CM-IBV-003773/2020	EPI_ISL_474839	2020-04-02	Complejo Hospitalario Universitario de Albacete	SeqCOVID-SPAIN consortium/IBV(CSIC)	Encarnacion Simarro Córdoba et al
Spain/CM-IBV-003774/2020	EPI_ISL_474807	2020-04-03	Complejo Hospitalario Universitario de Albacete	SeqCOVID-SPAIN consortium/IBV(CSIC)	Encarnacion Simarro Córdoba et al
Spain/CM-IBV-003775/2020	EPI_ISL_474808	2020-04-03	Complejo Hospitalario Universitario de Albacete	SeqCOVID-SPAIN consortium/IBV(CSIC)	Encarnacion Simarro Córdoba et al
Spain/CM-IBV-003776/2020	EPI_ISL_474809	2020-04-03	Complejo Hospitalario Universitario de Albacete	SeqCOVID-SPAIN consortium/IBV(CSIC)	Encarnacion Simarro Córdoba et al
Spain/CM-IBV-003777/2020	EPI_ISL_474810	2020-04-03	Complejo Hospitalario Universitario de Albacete	SeqCOVID-SPAIN consortium/IBV(CSIC)	Encarnacion Simarro Córdoba et al
Spain/CM-IBV-003778/2020	EPI_ISL_474811	2020-04-03	Complejo Hospitalario Universitario de Albacete	SeqCOVID-SPAIN consortium/IBV(CSIC)	Encarnacion Simarro Córdoba et al
Spain/CM-IBV-003779/2020	EPI_ISL_474812	2020-04-03	Complejo Hospitalario Universitario de Albacete	SeqCOVID-SPAIN consortium/IBV(CSIC)	Encarnacion Simarro Córdoba et al
Spain/CM-IBV-003780/2020	EPI_ISL_474940	2020-04-03	Complejo Hospitalario Universitario de Albacete	SeqCOVID-SPAIN consortium/IBV(CSIC)	Encarnacion Simarro Córdoba et al
Spain/CM-IBV-003781/2020	EPI_ISL_474813	2020-04-03	Complejo Hospitalario Universitario de Albacete	SeqCOVID-SPAIN consortium/IBV(CSIC)	Encarnacion Simarro Córdoba et al
Spain/CM-IBV-003783/2020	EPI_ISL_474814	2020-05-14	Complejo Hospitalario Universitario de Albacete	SeqCOVID-SPAIN consortium/IBV(CSIC)	Encarnacion Simarro Córdoba et al
Spain/CM-IBV-003784/2020	EPI_ISL_474903	2020-04-03	Complejo Hospitalario Universitario de Albacete	SeqCOVID-SPAIN consortium/IBV(CSIC)	Encarnacion Simarro Córdoba et al
Spain/CM-IBV-003785/2020	EPI_ISL_474921	2020-04-02	Complejo Hospitalario Universitario de Albacete	SeqCOVID-SPAIN consortium/IBV(CSIC)	Encarnacion Simarro Córdoba et al
Spain/CM-IBV-003786/2020	EPI_ISL_474815	2020-04-02	Complejo Hospitalario Universitario de Albacete	SeqCOVID-SPAIN consortium/IBV(CSIC)	Encarnacion Simarro Córdoba et al
Spain/CM-IBV-003787/2020	EPI_ISL_474919	2020-04-03	Complejo Hospitalario Universitario de Albacete	SeqCOVID-SPAIN consortium/IBV(CSIC)	Encarnacion Simarro Córdoba et al
Spain/CM-IBV-003788/2020	EPI_ISL_474816	2020-04-02	Complejo Hospitalario Universitario de Albacete	SeqCOVID-SPAIN consortium/IBV(CSIC)	Encarnacion Simarro Córdoba et al
Spain/CM-IBV-003789/2020	EPI_ISL_474951	2020-04-02	Complejo Hospitalario Universitario de Albacete	SeqCOVID-SPAIN consortium/IBV(CSIC)	Encarnacion Simarro Córdoba et al
Spain/CM-IBV-003790/2020	EPI_ISL_474954	2020-04-03	Complejo Hospitalario Universitario de Albacete	SeqCOVID-SPAIN consortium/IBV(CSIC)	Encarnacion Simarro Córdoba et al
Spain/CM-IBV-003791/2020	EPI_ISL_474817	2020-04-02	Complejo Hospitalario Universitario de Albacete	SeqCOVID-SPAIN consortium/IBV(CSIC)	Encarnacion Simarro Córdoba et al
Spain/CM-IBV-003792/2020	EPI_ISL_474818	2020-04-02	Complejo Hospitalario Universitario de Albacete	SeqCOVID-SPAIN consortium/IBV(CSIC)	Encarnacion Simarro Córdoba et al
Spain/CM-IBV-003806/2020	EPI_ISL_474840	2020-05-14	Complejo Hospitalario Universitario de Albacete	SeqCOVID-SPAIN consortium/IBV(CSIC)	Encarnacion Simarro Córdoba et al
Spain/CM-IBV-003814/2020	EPI_ISL_474819	2020-05-25	Complejo Hospitalario Universitario de Albacete	SeqCOVID-SPAIN consortium/IBV(CSIC)	Encarnacion Simarro Córdoba et al
Spain/CM-IBV-003816/2020	EPI_ISL_474820	2020-05-25	Complejo Hospitalario Universitario de Albacete	SeqCOVID-SPAIN consortium/IBV(CSIC)	Encarnacion Simarro Córdoba et al
Spain/CM-IBV-003838/2020	EPI_ISL_474821	2020-05-25	Complejo Hospitalario Universitario de Albacete	SeqCOVID-SPAIN consortium/IBV(CSIC)	Encarnacion Simarro Córdoba et al
Spain/CM-IBV-003845/2020	EPI_ISL_474904	2020-04-01	Complejo Hospitalario Universitario de Albacete	SeqCOVID-SPAIN consortium/IBV(CSIC)	Encarnacion Simarro Córdoba et al
Spain/CM-IBV-003847/2020	EPI_ISL_474955	2020-04-01	Complejo Hospitalario Universitario de Albacete	SeqCOVID-SPAIN consortium/IBV(CSIC)	Encarnacion Simarro Córdoba et al
Spain/CM-IBV-003850/2020	EPI_ISL_474822	2020-04-02	Complejo Hospitalario Universitario de Albacete	SeqCOVID-SPAIN consortium/IBV(CSIC)	Encarnacion Simarro Córdoba et al
Spain/CM-IBV-003851/2020	EPI_ISL_474823	2020-04-02	Complejo Hospitalario Universitario de Albacete	SeqCOVID-SPAIN consortium/IBV(CSIC)	Encarnacion Simarro Córdoba et al
Spain/CM-IBV-003869/2020	EPI_ISL_474905	2020-05-22	Complejo Hospitalario Universitario de Albacete	SeqCOVID-SPAIN consortium/IBV(CSIC)	Encarnacion Simarro Córdoba et al
Spain/CM-IBV-003876/2020	EPI_ISL_474906	2020-05-14	Complejo Hospitalario Universitario de Albacete	SeqCOVID-SPAIN consortium/IBV(CSIC)	Encarnacion Simarro Córdoba et al
Spain/CM-IBV-003879/2020	EPI_ISL_474824	2020-05-20	Complejo Hospitalario Universitario de Albacete	SeqCOVID-SPAIN consortium/IBV(CSIC)	Encarnacion Simarro Córdoba et al
Spain/CM-IBV-003880/2020	EPI_ISL_474848	2020-05-18	Complejo Hospitalario Universitario de Albacete	SeqCOVID-SPAIN consortium/IBV(CSIC)	Encarnacion Simarro Córdoba et al
Spain/CM-IBV-003882/2020	EPI_ISL_474825	2020-05-18	Complejo Hospitalario Universitario de Albacete	SeqCOVID-SPAIN consortium/IBV(CSIC)	Encarnacion Simarro Córdoba et al
Spain/CM-IBV-003883/2020	EPI_ISL_474826	2020-05-18	Complejo Hospitalario Universitario de Albacete	SeqCOVID-SPAIN consortium/IBV(CSIC)	Encarnacion Simarro Córdoba et al
Spain/CM-IBV-003884/2020	EPI_ISL_474827	2020-05-18	Complejo Hospitalario Universitario de Albacete	SeqCOVID-SPAIN consortium/IBV(CSIC)	Encarnacion Simarro Córdoba et al
Spain/CM-IBV-003885/2020	EPI_ISL_474828	2020-05-18	Complejo Hospitalario Universitario de Albacete	SeqCOVID-SPAIN consortium/IBV(CSIC)	Encarnacion Simarro Córdoba et al
Spain/CM-IBV-003886/2020	EPI_ISL_474941	2020-05-20	Complejo Hospitalario Universitario de Albacete	SeqCOVID-SPAIN consortium/IBV(CSIC)	Encarnacion Simarro Córdoba et al
Spain/CM-IBV-003887/2020	EPI_ISL_474956	2020-05-20	Complejo Hospitalario Universitario de Albacete	SeqCOVID-SPAIN consortium/IBV(CSIC)	Encarnacion Simarro Córdoba et al
Spain/CM-IBV-003888/2020	EPI_ISL_474829	2020-05-25	Complejo Hospitalario Universitario de Albacete	SeqCOVID-SPAIN consortium/IBV(CSIC)	Encarnacion Simarro Córdoba et al
Spain/CM-IBV-003894/2020	EPI_ISL_474830	2020-04-25	Complejo Hospitalario Universitario de Albacete	SeqCOVID-SPAIN consortium/IBV(CSIC)	Encarnacion Simarro Córdoba et al
Spain/CM-IBV-003902/2020	EPI_ISL_474849	2020-04-22	Complejo Hospitalario Universitario de Albacete	SeqCOVID-SPAIN consortium/IBV(CSIC)	Encarnacion Simarro Córdoba et al
Spain/CM-IBV-003903/2020	EPI_ISL_474831	2020-05-19	Complejo Hospitalario Universitario de Albacete	SeqCOVID-SPAIN consortium/IBV(CSIC)	Encarnacion Simarro Córdoba et al
Spain/CM-IBV-003905/2020	EPI_ISL_500157	2020-05-19	Complejo Hospitalario Universitario de Albacete	SeqCOVID-SPAIN consortium/IBV(CSIC)	Encarnacion Simarro Córdoba et al
Spain/CM-IBV-003913/2020	EPI_ISL_500218	2020-04-28	Complejo Hospitalario Universitario de Albacete	SeqCOVID-SPAIN consortium/IBV(CSIC)	Encarnacion Simarro Córdoba et al
Spain/CM-IBV-003919/2020	EPI_ISL_500166	2020-04-29	Complejo Hospitalario Universitario de Albacete	SeqCOVID-SPAIN consortium/IBV(CSIC)	Encarnacion Simarro Córdoba et al
Spain/CM-IBV-003921/2020	EPI_ISL_500158	2020-04-29	Complejo Hospitalario Universitario de Albacete	SeqCOVID-SPAIN consortium/IBV(CSIC)	Encarnacion Simarro Córdoba et al
Spain/CM-IBV-003928/2020	EPI_ISL_500207	2020-04-28	Complejo Hospitalario Universitario de Albacete	SeqCOVID-SPAIN consortium/IBV(CSIC)	Encarnacion Simarro Córdoba et al
Spain/CM-IBV-003929/2020	EPI_ISL_500159	2020-04-30	Complejo Hospitalario Universitario de Albacete	SeqCOVID-SPAIN consortium/IBV(CSIC)	Encarnacion Simarro Córdoba et al
Spain/CM-ISCIII-2010312/2020	EPI_ISL_691682	2020-05-09	Hospital General Universitario de Ciudad Real	Instituto de Salud Carlos III	Iglesias-Caballero et al
Spain/CM-ISCIII-2010317/2020	EPI_ISL_691683	2020-05-11	Hospital General Universitario de Ciudad Real	Instituto de Salud Carlos III	Iglesias-Caballero et al
Spain/CM-ISCIII-2010740/2020	EPI_ISL_691684	2020-05-13	Complejo Hospitalario Universitario de Albacete	Instituto de Salud Carlos III	Iglesias-Caballero et al
Spain/CM-ISCIII-201306/2020	EPI_ISL_455327	2020-03-02	Consejeria de Sanidad y Asuntos Sociales	Instituto de Salud Carlos III	Iglesias-Caballero et al
Spain/CM-ISCIII-201328/2020	EPI_ISL_418245	2020-03-01	Hospital General y Universitario de Guadalajara	Instituto de Salud Carlos III	Iglesias-Caballero et al
Spain/CM-ISCIII-201329/2020	EPI_ISL_418246	2020-03-01	Hospital General y Universitario de Guadalajara	Instituto de Salud Carlos III	Iglesias-Caballero et al
Spain/CM-ISCIII-201368/2020	EPI_ISL_691681	2020-03-03	Consejeria de Sanidad y Asuntos Sociales	Instituto de Salud Carlos III	Iglesias-Caballero et al
Spain/CM-ISCIII-202018188/2020	EPI_ISL_539526	2020-03-21	Consejeria de Sanidad y Asuntos Sociales	Instituto de Salud Carlos III	Iglesias-Caballero et al
Spain/CM-ISCIII-202018234/2020	EPI_ISL_539527	2020-03-22	Consejeria de Sanidad y Asuntos Sociales	Instituto de Salud Carlos III	Iglesias-Caballero et al
Spain/CM-ISCIII-202018271/2020	EPI_ISL_539528	2020-03-22	Consejeria de Sanidad y Asuntos Sociales	Instituto de Salud Carlos III	Iglesias-Caballero et al
Spain/CM-ISCIII-202018315/2020	EPI_ISL_539529	2020-03-22	Consejeria de Sanidad y Asuntos Sociales	Instituto de Salud Carlos III	Iglesias-Caballero et al
Spain/CM-ISCIII-202018318/2020	EPI_ISL_539530	2020-03-22	Consejeria de Sanidad y Asuntos Sociales	Instituto de Salud Carlos III	Iglesias-Caballero et al
Spain/CN-IBV-002592/2020	EPI_ISL_467091	2020-03-10	Hospital Universitario de Gran Canaria Dr. Negrín	SeqCOVID-SPAIN consortium/IBV(CSIC)	M. Carmen Pérez González et al
Spain/CN-IBV-002593/2020	EPI_ISL_474910	2020-03-12	Hospital Universitario de Gran Canaria Dr. Negrín	SeqCOVID-SPAIN consortium/IBV(CSIC)	M. Carmen Pérez González et al
Spain/CN-IBV-002594/2020	EPI_ISL_474911	2020-03-12	Hospital Universitario de Gran Canaria Dr. Negrín	SeqCOVID-SPAIN consortium/IBV(CSIC)	M. Carmen Pérez González et al
Spain/CN-IBV-002595/2020	EPI_ISL_467090	2020-03-12	Hospital Universitario de Gran Canaria Dr. Negrín	SeqCOVID-SPAIN consortium/IBV(CSIC)	M. Carmen Pérez González et al
Spain/CN-IBV-002596/2020	EPI_ISL_474912	2020-03-15	Hospital Universitario de Gran Canaria Dr. Negrín	SeqCOVID-SPAIN consortium/IBV(CSIC)	M. Carmen Pérez González et al
Spain/CN-IBV-002597/2020	EPI_ISL_474913	2020-03-15	Hospital Universitario de Gran Canaria Dr. Negrín	SeqCOVID-SPAIN consortium/IBV(CSIC)	M. Carmen Pérez González et al
Spain/CN-IBV-002598/2020	EPI_ISL_474914	2020-03-15	Hospital Universitario de Gran Canaria Dr. Negrín	SeqCOVID-SPAIN consortium/IBV(CSIC)	M. Carmen Pérez González et al
Spain/CN-IBV-002599/2020	EPI_ISL_474915	2020-03-16	Hospital Universitario de Gran Canaria Dr. Negrín	SeqCOVID-SPAIN consortium/IBV(CSIC)	M. Carmen Pérez González et al
Spain/CN-IBV-002600/2020	EPI_ISL_467087	2020-03-16	Hospital Universitario de Gran Canaria Dr. Negrín	SeqCOVID-SPAIN consortium/IBV(CSIC)	M. Carmen Pérez González et al
Spain/CN-IBV-002601/2020	EPI_ISL_467088	2020-03-17	Hospital Universitario de Gran Canaria Dr. Negrín	SeqCOVID-SPAIN consortium/IBV(CSIC)	M. Carmen Pérez González et al
Spain/CN-IBV-002602/2020	EPI_ISL_474916	2020-03-17	Hospital Universitario de Gran Canaria Dr. Negrín	SeqCOVID-SPAIN consortium/IBV(CSIC)	M. Carmen Pérez González et al
Spain/CN-IBV-002603/2020	EPI_ISL_467086	2020-03-18	Hospital Universitario de Gran Canaria Dr. Negrín	SeqCOVID-SPAIN consortium/IBV(CSIC)	M. Carmen Pérez González et al
Spain/CN-IBV-002604/2020	EPI_ISL_474917	2020-03-18	Hospital Universitario de Gran Canaria Dr. Negrín	SeqCOVID-SPAIN consortium/IBV(CSIC)	M. Carmen Pérez González et al
Spain/CN-IBV-002605/2020	EPI_ISL_467089	2020-03-18	Hospital Universitario de Gran Canaria Dr. Negrín	SeqCOVID-SPAIN consortium/IBV(CSIC)	M. Carmen Pérez González et al
Spain/CN-IBV-002606/2020	EPI_ISL_474918	2020-03-18	Hospital Universitario de Gran Canaria Dr. Negrín	SeqCOVID-SPAIN consortium/IBV(CSIC)	M. Carmen Pérez González et al
Spain/CN-IBV-002876/2020	EPI_ISL_474852	2020-03-16	Hospital Universitario Virgen de las Nieves de Granada-SAS	SeqCOVID-SPAIN consortium/IBV(CSIC)	Mercedes Pérez Ruiz et al
Spain/CN-IBV-97006473/2020	EPI_ISL_537691	2020-03-24	Hospital Universitario de Gran Canaria Dr. Negrín	SeqCOVID-SPAIN consortium/IBV(CSIC)	M. Carmen Pérez González et al
Spain/CN-IBV-97006475/2020	EPI_ISL_537692	2020-03-24	Hospital Universitario de Gran Canaria Dr. Negrín	SeqCOVID-SPAIN consortium/IBV(CSIC)	M. Carmen Pérez González et al
Spain/CN-IBV-97006476/2020	EPI_ISL_537693	2020-03-24	Hospital Universitario de Gran Canaria Dr. Negrín	SeqCOVID-SPAIN consortium/IBV(CSIC)	M. Carmen Pérez González et al
Spain/CN-IBV-97006477/2020	EPI_ISL_537694	2020-03-24	Hospital Universitario de Gran Canaria Dr. Negrín	SeqCOVID-SPAIN consortium/IBV(CSIC)	M. Carmen Pérez González et al
Spain/CN-IBV-97006479/2020	EPI_ISL_537695	2020-03-24	Hospital Universitario de Gran Canaria Dr. Negrín	SeqCOVID-SPAIN consortium/IBV(CSIC)	M. Carmen Pérez González et al
Spain/CN-IBV-97006480/2020	EPI_ISL_660600	2020-03-24	Hospital Universitario de Gran Canaria Dr. Negrín	SeqCOVID-SPAIN consortium/IBV(CSIC)	M. Carmen Pérez González et al
Spain/CN-IBV-97006481/2020	EPI_ISL_537696	2020-03-24	Hospital Universitario de Gran Canaria Dr. Negrín	SeqCOVID-SPAIN consortium/IBV(CSIC)	M. Carmen Pérez González et al
Spain/CN-IBV-97006482/2020	EPI_ISL_537697	2020-03-25	Hospital Universitario de Gran Canaria Dr. Negrín	SeqCOVID-SPAIN consortium/IBV(CSIC)	M. Carmen Pérez González et al
Spain/CN-IBV-97006483/2020	EPI_ISL_537698	2020-03-25	Hospital Universitario de Gran Canaria Dr. Negrín	SeqCOVID-SPAIN consortium/IBV(CSIC)	M. Carmen Pérez González et al
Spain/CN-IBV-97006484/2020	EPI_ISL_537699	2020-03-25	Hospital Universitario de Gran Canaria Dr. Negrín	SeqCOVID-SPAIN consortium/IBV(CSIC)	M. Carmen Pérez González et al
Spain/CN-IBV-97006485/2020	EPI_ISL_537700	2020-03-25	Hospital Universitario de Gran Canaria Dr. Negrín	SeqCOVID-SPAIN consortium/IBV(CSIC)	M. Carmen Pérez González et al
Spain/CN-IBV-97006486/2020	EPI_ISL_537701	2020-03-25	Hospital Universitario de Gran Canaria Dr. Negrín	SeqCOVID-SPAIN consortium/IBV(CSIC)	M. Carmen Pérez González et al
Spain/CN-IBV-97006487/2020	EPI_ISL_537702	2020-03-25	Hospital Universitario de Gran Canaria Dr. Negrín	SeqCOVID-SPAIN consortium/IBV(CSIC)	M. Carmen Pérez González et al
Spain/CN-IBV-97006489/2020	EPI_ISL_537703	2020-03-25	Hospital Universitario de Gran Canaria Dr. Negrín	SeqCOVID-SPAIN consortium/IBV(CSIC)	M. Carmen Pérez González et al
Spain/CN-IBV-97006490/2020	EPI_ISL_561370	2020-03-26	Hospital Universitario de Gran Canaria Dr. Negrín	SeqCOVID-SPAIN consortium/IBV(CSIC)	M. Carmen Pérez González et al
Spain/CN-IBV-97006493/2020	EPI_ISL_537704	2020-03-26	Hospital Universitario de Gran Canaria Dr. Negrín	SeqCOVID-SPAIN consortium/IBV(CSIC)	M. Carmen Pérez González et al
Spain/CN-IBV-97006494/2020	EPI_ISL_537705	2020-03-26	Hospital Universitario de Gran Canaria Dr. Negrín	SeqCOVID-SPAIN consortium/IBV(CSIC)	M. Carmen Pérez González et al
Spain/CN-IBV-97006496/2020	EPI_ISL_537706	2020-03-27	Hospital Universitario de Gran Canaria Dr. Negrín	SeqCOVID-SPAIN consortium/IBV(CSIC)	M. Carmen Pérez González et al
Spain/CN-IBV-97006497/2020	EPI_ISL_537707	2020-03-27	Hospital Universitario de Gran Canaria Dr. Negrín	SeqCOVID-SPAIN consortium/IBV(CSIC)	M. Carmen Pérez González et al
Spain/CN-IBV-97006498/2020	EPI_ISL_537708	2020-03-27	Hospital Universitario de Gran Canaria Dr. Negrín	SeqCOVID-SPAIN consortium/IBV(CSIC)	M. Carmen Pérez González et al
Spain/CN-IBV-97006499/2020	EPI_ISL_537709	2020-03-27	Hospital Universitario de Gran Canaria Dr. Negrín	SeqCOVID-SPAIN consortium/IBV(CSIC)	M. Carmen Pérez González et al
Spain/CN-IBV-97006500/2020	EPI_ISL_537710	2020-03-28	Hospital Universitario de Gran Canaria Dr. Negrín	SeqCOVID-SPAIN consortium/IBV(CSIC)	M. Carmen Pérez González et al
Spain/CN-IBV-97006502/2020	EPI_ISL_537711	2020-03-28	Hospital Universitario de Gran Canaria Dr. Negrín	SeqCOVID-SPAIN consortium/IBV(CSIC)	M. Carmen Pérez González et al
Spain/CN-IBV-97006504/2020	EPI_ISL_537712	2020-03-29	Hospital Universitario de Gran Canaria Dr. Negrín	SeqCOVID-SPAIN consortium/IBV(CSIC)	M. Carmen Pérez González et al
Spain/CN-IBV-97006505/2020	EPI_ISL_537713	2020-03-29	Hospital Universitario de Gran Canaria Dr. Negrín	SeqCOVID-SPAIN consortium/IBV(CSIC)	M. Carmen Pérez González et al
Spain/CN-IBV-97006506/2020	EPI_ISL_537714	2020-03-29	Hospital Universitario de Gran Canaria Dr. Negrín	SeqCOVID-SPAIN consortium/IBV(CSIC)	M. Carmen Pérez González et al
Spain/CN-IBV-97006507/2020	EPI_ISL_537715	2020-03-30	Hospital Universitario de Gran Canaria Dr. Negrín	SeqCOVID-SPAIN consortium/IBV(CSIC)	M. Carmen Pérez González et al
Spain/CN-IBV-97006508/2020	EPI_ISL_537716	2020-03-30	Hospital Universitario de Gran Canaria Dr. Negrín	SeqCOVID-SPAIN consortium/IBV(CSIC)	M. Carmen Pérez González et al
Spain/CN-IBV-97006509/2020	EPI_ISL_537717	2020-03-30	Hospital Universitario de Gran Canaria Dr. Negrín	SeqCOVID-SPAIN consortium/IBV(CSIC)	M. Carmen Pérez González et al
Spain/CN-IBV-97006510/2020	EPI_ISL_537718	2020-03-30	Hospital Universitario de Gran Canaria Dr. Negrín	SeqCOVID-SPAIN consortium/IBV(CSIC)	M. Carmen Pérez González et al
Spain/CN-IBV-97006513/2020	EPI_ISL_537719	2020-04-01	Hospital Universitario de Gran Canaria Dr. Negrín	SeqCOVID-SPAIN consortium/IBV(CSIC)	M. Carmen Pérez González et al
Spain/CN-IBV-97006514/2020	EPI_ISL_537720	2020-04-02	Hospital Universitario de Gran Canaria Dr. Negrín	SeqCOVID-SPAIN consortium/IBV(CSIC)	M. Carmen Pérez González et al
Spain/CN-IBV-97006516/2020	EPI_ISL_537721	2020-04-02	Hospital Universitario de Gran Canaria Dr. Negrín	SeqCOVID-SPAIN consortium/IBV(CSIC)	M. Carmen Pérez González et al
Spain/CN-IBV-97006517/2020	EPI_ISL_537722	2020-04-04	Hospital Universitario de Gran Canaria Dr. Negrín	SeqCOVID-SPAIN consortium/IBV(CSIC)	M. Carmen Pérez González et al
Spain/CN-IBV-97006518/2020	EPI_ISL_537723	2020-04-05	Hospital Universitario de Gran Canaria Dr. Negrín	SeqCOVID-SPAIN consortium/IBV(CSIC)	M. Carmen Pérez González et al
Spain/CN-IBV-97006519/2020	EPI_ISL_537724	2020-04-05	Hospital Universitario de Gran Canaria Dr. Negrín	SeqCOVID-SPAIN consortium/IBV(CSIC)	M. Carmen Pérez González et al
Spain/CN-IBV-97006520/2020	EPI_ISL_537725	2020-04-05	Hospital Universitario de Gran Canaria Dr. Negrín	SeqCOVID-SPAIN consortium/IBV(CSIC)	M. Carmen Pérez González et al
Spain/CN-IBV-97006521/2020	EPI_ISL_537726	2020-04-06	Hospital Universitario de Gran Canaria Dr. Negrín	SeqCOVID-SPAIN consortium/IBV(CSIC)	M. Carmen Pérez González et al
Spain/CN-IBV-97006522/2020	EPI_ISL_561371	2020-04-06	Hospital Universitario de Gran Canaria Dr. Negrín	SeqCOVID-SPAIN consortium/IBV(CSIC)	M. Carmen Pérez González et al
Spain/CN-IBV-97006524/2020	EPI_ISL_537727	2020-04-12	Hospital Universitario de Gran Canaria Dr. Negrín	SeqCOVID-SPAIN consortium/IBV(CSIC)	M. Carmen Pérez González et al
Spain/CN-IBV-97006525/2020	EPI_ISL_537728	2020-06-18	Hospital Universitario de Gran Canaria Dr. Negrín	SeqCOVID-SPAIN consortium/IBV(CSIC)	M. Carmen Pérez González et al
Spain/CN-IBV-97006526/2020	EPI_ISL_561372	2020-06-18	Hospital Universitario de Gran Canaria Dr. Negrín	SeqCOVID-SPAIN consortium/IBV(CSIC)	M. Carmen Pérez González et al
Spain/CN-IBV-98005802/2020	EPI_ISL_537788	2020-03-16	Hospital Universitario de Gran Canaria Dr. Negrín	SeqCOVID-SPAIN consortium/IBV(CSIC)	M. Carmen Pérez González et al
Spain/CN-IBV-98005803/2020	EPI_ISL_537789	2020-03-18	Hospital Universitario de Gran Canaria Dr. Negrín	SeqCOVID-SPAIN consortium/IBV(CSIC)	M. Carmen Pérez González et al
Spain/CN-IBV-98005804/2020	EPI_ISL_537790	2020-03-19	Hospital Universitario de Gran Canaria Dr. Negrín	SeqCOVID-SPAIN consortium/IBV(CSIC)	M. Carmen Pérez González et al
Spain/CN-IBV-98005805/2020	EPI_ISL_537791	2020-03-19	Hospital Universitario de Gran Canaria Dr. Negrín	SeqCOVID-SPAIN consortium/IBV(CSIC)	M. Carmen Pérez González et al
Spain/CN-IBV-98005806/2020	EPI_ISL_537792	2020-03-19	Hospital Universitario de Gran Canaria Dr. Negrín	SeqCOVID-SPAIN consortium/IBV(CSIC)	M. Carmen Pérez González et al
Spain/CN-IBV-98005807/2020	EPI_ISL_537793	2020-03-19	Hospital Universitario de Gran Canaria Dr. Negrín	SeqCOVID-SPAIN consortium/IBV(CSIC)	M. Carmen Pérez González et al
Spain/CN-IBV-98005809/2020	EPI_ISL_537794	2020-03-20	Hospital Universitario de Gran Canaria Dr. Negrín	SeqCOVID-SPAIN consortium/IBV(CSIC)	M. Carmen Pérez González et al
Spain/CN-IBV-98005812/2020	EPI_ISL_537795	2020-03-20	Hospital Universitario de Gran Canaria Dr. Negrín	SeqCOVID-SPAIN consortium/IBV(CSIC)	M. Carmen Pérez González et al
Spain/CN-IBV-98005817/2020	EPI_ISL_537796	2020-03-21	Hospital Universitario de Gran Canaria Dr. Negrín	SeqCOVID-SPAIN consortium/IBV(CSIC)	M. Carmen Pérez González et al
Spain/CN-IBV-98005819/2020	EPI_ISL_537797	2020-03-21	Hospital Universitario de Gran Canaria Dr. Negrín	SeqCOVID-SPAIN consortium/IBV(CSIC)	M. Carmen Pérez González et al
Spain/CN-IBV-98005820/2020	EPI_ISL_537798	2020-03-21	Hospital Universitario de Gran Canaria Dr. Negrín	SeqCOVID-SPAIN consortium/IBV(CSIC)	M. Carmen Pérez González et al
Spain/CN-IBV-98005821/2020	EPI_ISL_537799	2020-03-22	Hospital Universitario de Gran Canaria Dr. Negrín	SeqCOVID-SPAIN consortium/IBV(CSIC)	M. Carmen Pérez González et al
Spain/CN-IBV-98005822/2020	EPI_ISL_537800	2020-03-22	Hospital Universitario de Gran Canaria Dr. Negrín	SeqCOVID-SPAIN consortium/IBV(CSIC)	M. Carmen Pérez González et al
Spain/CN-IBV-98005825/2020	EPI_ISL_537801	2020-03-22	Hospital Universitario de Gran Canaria Dr. Negrín	SeqCOVID-SPAIN consortium/IBV(CSIC)	M. Carmen Pérez González et al
Spain/CN-IBV-98005826/2020	EPI_ISL_537802	2020-03-23	Hospital Universitario de Gran Canaria Dr. Negrín	SeqCOVID-SPAIN consortium/IBV(CSIC)	M. Carmen Pérez González et al
Spain/CN-IBV-98005828/2020	EPI_ISL_537803	2020-03-23	Hospital Universitario de Gran Canaria Dr. Negrín	SeqCOVID-SPAIN consortium/IBV(CSIC)	M. Carmen Pérez González et al
Spain/CN-IBV-98005829/2020	EPI_ISL_537804	2020-03-23	Hospital Universitario de Gran Canaria Dr. Negrín	SeqCOVID-SPAIN consortium/IBV(CSIC)	M. Carmen Pérez González et al
Spain/CN-IBV-98005830/2020	EPI_ISL_537805	2020-03-23	Hospital Universitario de Gran Canaria Dr. Negrín	SeqCOVID-SPAIN consortium/IBV(CSIC)	M. Carmen Pérez González et al
Spain/CN-IBV-98005833/2020	EPI_ISL_537806	2020-03-24	Hospital Universitario de Gran Canaria Dr. Negrín	SeqCOVID-SPAIN consortium/IBV(CSIC)	M. Carmen Pérez González et al
Spain/CN-IBV-98005835/2020	EPI_ISL_537807	2020-03-24	Hospital Universitario de Gran Canaria Dr. Negrín	SeqCOVID-SPAIN consortium/IBV(CSIC)	M. Carmen Pérez González et al
Spain/CN-IBV-98005836/2020	EPI_ISL_537808	2020-03-24	Hospital Universitario de Gran Canaria Dr. Negrín	SeqCOVID-SPAIN consortium/IBV(CSIC)	M. Carmen Pérez González et al
Spain/CN-ISCIII-201048/2020	EPI_ISL_539531	2020-02-24	C.H.U Nuestra Señora de Candelaria	Instituto de Salud Carlos III	Iglesias-Caballero et al
Spain/CN-ISCIII-201495/2020	EPI_ISL_419233	2020-03-04	Hospital Universitario de Canarias	Instituto de Salud Carlos III	Iglesias-Caballero et al
Spain/CN-ISCIII-201810/2020	EPI_ISL_539532	2020-03-06	Hospital Universitario de Canarias	Instituto de Salud Carlos III	Iglesias-Caballero et al
Spain/CN-ISCIII-201811/2020	EPI_ISL_455325	2020-03-05	Hospital Universitario de Canarias	Instituto de Salud Carlos III	Iglesias-Caballero et al
Spain/CN-ISCIII-201939/2020	EPI_ISL_455326	2020-02-29	Hospital Universitario Insular de Gran Canaria	Instituto de Salud Carlos III	Iglesias-Caballero et al
Spain/CT-HUVH-GEST1-1/2020	EPI_ISL_728365	2020-04-21	Hospital Universitari Vall d'Hebron (HUVH) - Vall d'Hebron Research Institute (VHIR)	Hospital Universitari Vall d'Hebron (HUVH) - Vall d'Hebron Research Institute (VHIR)	Maria Piñana et al
Spain/CT-HUVH-GEST1-2/2020	EPI_ISL_728364	2020-04-21	Hospital Universitari Vall d'Hebron (HUVH) - Vall d'Hebron Research Institute (VHIR)	Hospital Universitari Vall d'Hebron (HUVH) - Vall d'Hebron Research Institute (VHIR)	Maria Piñana et al
Spain/CT-HUVH-GEST1-3/2020	EPI_ISL_728362	2020-04-21	Hospital Universitari Vall d'Hebron (HUVH) - Vall d'Hebron Research Institute (VHIR)	Hospital Universitari Vall d'Hebron - Vall d'Hebron Research Institute (VHIR)	Maria Piñana et al
Spain/CT-HUVH-GEST1-4/2020	EPI_ISL_728361	2020-04-21	Hospital Universitari Vall d'Hebron (HUVH) - Vall d'Hebron Research Institute (VHIR)	Hospital Universitari Vall d'Hebron - Vall d'hebron Research Institut (VHIR)	Maria Piñana et al
Spain/CT-HUVH-VH0851/2020	EPI_ISL_444988	2020-03-28	Hospital Universitari Vall d'Hebron - Vall d'Hebron Institut de Recerca	Hospital Universitari Vall d'Hebron	Cristina Andrés et al
Spain/CT-HUVH-VH1133/2020	EPI_ISL_418860	2020-03-15	Hospital Universitari Vall d'Hebron (HUVH) - Vall d'Hebron Research Institute (VHIR)	Hospital Universitari Vall d'Hebron (HUVH) - Vall d'Hebron Research Institute (VHIR)	Cristina Andrés et al
Spain/CT-HUVH-VH1407/2020	EPI_ISL_444975	2020-04-10	Hospital Universitari Vall d'Hebron - Vall d'Hebron Institut de Recerca	Hospital Universitari Vall d'Hebron	Cristina Andrés et al
Spain/CT-HUVH-VH1438/2020	EPI_ISL_444977	2020-03-16	Hospital Universitari Vall d'Hebron - Vall d'Hebron Institut de Recerca	Hospital Universitari Vall d'Hebron	Cristina Andrés et al
Spain/CT-HUVH-VH1449/2020	EPI_ISL_447532	2020-03-16	Hospital Universitari Vall d'Hebron - Vall d'Hebron Institut de Recerca	Hospital Universitari Vall d'Hebron	Cristina Andrés et al
Spain/CT-HUVH-VH1484/2020	EPI_ISL_444989	2020-03-28	Hospital Universitari Vall d'Hebron - Vall d'Hebron Institut de Recerca	Hospital Universitari Vall d'Hebron	Cristina Andrés et al
Spain/CT-HUVH-VH1713/2020	EPI_ISL_444990	2020-03-29	Hospital Universitari Vall d'Hebron - Vall d'Hebron Institut de Recerca	Hospital Universitari Vall d'Hebron	Cristina Andrés et al
Spain/CT-HUVH-VH2683/2020	EPI_ISL_418861	2020-03-24	Hospital Universitari Vall d'Hebron (HUVH) - Vall d'Hebron Research Institute (VHIR)	Hospital Universitari Vall d'Hebron (HUVH) - Vall d'Hebron Research Institute (VHIR)	Cristina Andrés et al
Spain/CT-HUVH-VH4141/2020	EPI_ISL_444978	2020-03-20	Hospital Universitari Vall d'Hebron - Vall d'Hebron Institut de Recerca	Hospital Universitari Vall d'Hebron	Cristina Andrés et al
Spain/CT-HUVH-VH4488/2020	EPI_ISL_444979	2020-03-20	Hospital Universitari Vall d'Hebron - Vall d'Hebron Institut de Recerca	Hospital Universitari Vall d'Hebron	Cristina Andrés et al
Spain/CT-HUVH-VH4964/2020	EPI_ISL_444980	2020-03-21	Hospital Universitari Vall d'Hebron - Vall d"hebron Institut de Recerca	Hospital Universitari Vall d'Hebron	Cristina Andrés et al
Spain/CT-HUVH-VH5081/2020	EPI_ISL_444981	2020-03-21	Hospital Universitari Vall d'Hebron - Vall d"hebron Institut de Recerca	Hospital Universitari Vall d'Hebron	Cristina Andrés et al
Spain/CT-HUVH-VH5325/2020	EPI_ISL_444982	2020-03-21	Hospital Universitari Vall d'Hebron - Vall d"hebron Institut de Recerca	Hospital Universitari Vall d'Hebron	Cristina Andrés et al
Spain/CT-HUVH-VH5994/2020	EPI_ISL_444983	2020-03-22	Hospital Universitari Vall d'Hebron - Vall d"hebron Institut de Recerca	Hospital Universitari Vall d'Hebron	Cristina Andrés et al
Spain/CT-HUVH-VH6372/2020	EPI_ISL_444971	2020-04-04	Hospital Universitari Vall d'Hebron - Vall d'Hebron Institut de Recerca	Hospital Universitari Vall d'Hebron	Cristina Andrés et al
Spain/CT-HUVH-VH6552/2020	EPI_ISL_444984	2020-03-23	Hospital Universitari Vall d'Hebron - Vall d'Hebron Institut de Recerca	Hospital Universitari Vall d'Hebron	Cristina Andrés et al
Spain/CT-HUVH-VH6819/2020	EPI_ISL_444972	2020-04-05	Hospital Universitari Vall d'Hebron - Vall d'Hebron Institut de Recerca	Hospital Universitari Vall d'Hebron	Cristina Andrés et al
Spain/CT-HUVH-VH6837/2020	EPI_ISL_444985	2020-03-23	Hospital Universitari Vall d'Hebron - Vall d'Hebron Institut de Recerca	Hospital Universitari Vall d'Hebron	Cristina Andrés et al
Spain/CT-HUVH-VH7280/2020	EPI_ISL_444973	2020-04-06	Hospital Universitari Vall d`Hebron - Vall d'Hebron Institut de Recerca	Hospital Universitari Vall d'Hebron	Cristina Andrés et al
Spain/CT-HUVH-VH7458/2020	EPI_ISL_444974	2020-04-06	Hospital Universitari Vall d'Hebron - Vall d'Hebron Institut de Recerca	Hospital Universitari Vall d'Hebron	Cristina Andrés et al
Spain/CT-HUVH-VH7663/2020	EPI_ISL_447533	2020-03-25	Hospital Universitari Vall d'Hebron - Vall d'Hebron Institut de Recerca	Hospital Universitari Vall d'Hebron	Cristina Andrés et al
Spain/CT-HUVH-VH7773/2020	EPI_ISL_444976	2020-04-06	Hospital Universitari Vall d'Hebron - Vall d'Hebron Institut de Recerca	Hospital Universitari Vall d'Hebron	Cristina Andrés et al
Spain/CT-HUVH-VH7924/2020	EPI_ISL_450337	2020-03-25	Hospital Universitari Vall d'Hebron - Vall d'Hebron Institut de Recerca	Hospital Universitari Vall d'Hebron	Cristina Andrés et al
Spain/CT-HUVH-VH8002/2020	EPI_ISL_458130	2020-03-25	Hospital Universitari Vall d'Hebron - Vall d'Hebron Institut de Recerca	Hospital Universitari Vall d'Hebron	Cristina Andrés et al
Spain/CT-HUVH-VH8938/2020	EPI_ISL_444986	2020-03-26	Hospital Universitari Vall d'Hebron - Vall d'Hebron Institut de Recerca	Hospital Universitari Vall d'Hebron	Cristina Andrés et al
Spain/CT-HUVH-VH9434/2020	EPI_ISL_444987	2020-03-26	Hospital Universitari Vall d'Hebron - Vall d'Hebron Institut de Recerca	Hospital Universitari Vall d'Hebron	Cristina Andrés et al
Spain/CT-HUVH-VH9461/2020	EPI_ISL_458131	2020-04-09	Hospital Universitari Vall d'Hebron - Vall d'Hebron Institut de Recerca	Hospital Universitari Vall d'Hebron	Cristina Andrés et al
Spain/CT-HUVH-VH9758/2020	EPI_ISL_458132	2020-03-26	Hospital Universitari Vall d'Hebron - Vall d'Hebron Institut de Rercerca	Hospital Universitari Vall d'Hebron	Cristina Andrés et al
Spain/CT-IBV-003145/2020	EPI_ISL_510246	2020-05-04	Hospital de la Santa Creu i Sant Pau. Servicio de Microbiología	SeqCOVID-SPAIN consortium/IBV(CSIC)	Ferran Navarro et al
Spain/CT-IBV-003150/2020	EPI_ISL_510247	2020-03-16	Hospital de la Santa Creu i Sant Pau. Servicio de Microbiología	SeqCOVID-SPAIN consortium/IBV(CSIC)	Ferran Navarro et al
Spain/CT-IBV-003151/2020	EPI_ISL_510248	2020-03-16	Hospital de la Santa Creu i Sant Pau. Servicio de Microbiología	SeqCOVID-SPAIN consortium/IBV(CSIC)	Ferran Navarro et al
Spain/CT-IBV-003152/2020	EPI_ISL_510249	2020-03-16	Hospital de la Santa Creu i Sant Pau. Servicio de Microbiología	SeqCOVID-SPAIN consortium/IBV(CSIC)	Ferran Navarro et al
Spain/CT-IBV-003153/2020	EPI_ISL_510250	2020-03-16	Hospital de la Santa Creu i Sant Pau. Servicio de Microbiología	SeqCOVID-SPAIN consortium/IBV(CSIC)	Ferran Navarro et al
Spain/CT-IBV-003154/2020	EPI_ISL_510251	2020-03-16	Hospital de la Santa Creu i Sant Pau. Servicio de Microbiología	SeqCOVID-SPAIN consortium/IBV(CSIC)	Ferran Navarro et al
Spain/CT-IBV-003155/2020	EPI_ISL_510252	2020-03-16	Hospital de la Santa Creu i Sant Pau. Servicio de Microbiología	SeqCOVID-SPAIN consortium/IBV(CSIC)	Ferran Navarro et al
Spain/CT-IBV-003156/2020	EPI_ISL_510253	2020-03-16	Hospital de la Santa Creu i Sant Pau. Servicio de Microbiología	SeqCOVID-SPAIN consortium/IBV(CSIC)	Ferran Navarro et al
Spain/CT-IBV-003157/2020	EPI_ISL_510254	2020-03-16	Hospital de la Santa Creu i Sant Pau. Servicio de Microbiología	SeqCOVID-SPAIN consortium/IBV(CSIC)	Ferran Navarro et al
Spain/CT-IBV-003158/2020	EPI_ISL_510255	2020-03-15	Hospital de la Santa Creu i Sant Pau. Servicio de Microbiología	SeqCOVID-SPAIN consortium/IBV(CSIC)	Ferran Navarro et al
Spain/CT-IBV-003160/2020	EPI_ISL_510256	2020-03-16	Hospital de la Santa Creu i Sant Pau. Servicio de Microbiología	SeqCOVID-SPAIN consortium/IBV(CSIC)	Ferran Navarro et al
Spain/CT-IBV-003161/2020	EPI_ISL_510257	2020-03-16	Hospital de la Santa Creu i Sant Pau. Servicio de Microbiología	SeqCOVID-SPAIN consortium/IBV(CSIC)	Ferran Navarro et al
Spain/CT-IBV-003162/2020	EPI_ISL_510258	2020-03-16	Hospital de la Santa Creu i Sant Pau. Servicio de Microbiología	SeqCOVID-SPAIN consortium/IBV(CSIC)	Ferran Navarro et al
Spain/CT-IBV-003163/2020	EPI_ISL_510259	2020-03-16	Hospital de la Santa Creu i Sant Pau. Servicio de Microbiología	SeqCOVID-SPAIN consortium/IBV(CSIC)	Ferran Navarro et al
Spain/CT-IBV-003164/2020	EPI_ISL_510260	2020-03-16	Hospital de la Santa Creu i Sant Pau. Servicio de Microbiología	SeqCOVID-SPAIN consortium/IBV(CSIC)	Ferran Navarro et al
Spain/CT-IBV-003165/2020	EPI_ISL_510261	2020-03-16	Hospital de la Santa Creu i Sant Pau. Servicio de Microbiología	SeqCOVID-SPAIN consortium/IBV(CSIC)	Ferran Navarro et al
Spain/CT-IBV-003166/2020	EPI_ISL_510262	2020-03-16	Hospital de la Santa Creu i Sant Pau. Servicio de Microbiología	SeqCOVID-SPAIN consortium/IBV(CSIC)	Ferran Navarro et al
Spain/CT-IBV-003167/2020	EPI_ISL_510263	2020-03-16	Hospital de la Santa Creu i Sant Pau. Servicio de Microbiología	SeqCOVID-SPAIN consortium/IBV(CSIC)	Ferran Navarro et al
Spain/CT-IBV-003168/2020	EPI_ISL_510264	2020-03-16	Hospital de la Santa Creu i Sant Pau. Servicio de Microbiología	SeqCOVID-SPAIN consortium/IBV(CSIC)	Ferran Navarro et al
Spain/CT-IBV-003176/2020	EPI_ISL_510265	2020-03-07	Hospital de la Santa Creu i Sant Pau. Servicio de Microbiología	SeqCOVID-SPAIN consortium/IBV(CSIC)	Ferran Navarro et al
Spain/CT-IBV-003177/2020	EPI_ISL_510266	2020-03-09	Hospital de la Santa Creu i Sant Pau. Servicio de Microbiología	SeqCOVID-SPAIN consortium/IBV(CSIC)	Ferran Navarro et al
Spain/CT-IBV-003188/2020	EPI_ISL_510267	2020-05-23	Hospital de la Santa Creu i Sant Pau. Servicio de Microbiología	SeqCOVID-SPAIN consortium/IBV(CSIC)	Ferran Navarro et al
Spain/CT-IBV-003726/2020	EPI_ISL_480989	2020-03-29	ISGlobal, Institut de Salut Global de Barcelona	SeqCOVID-SPAIN consortium/IBV(CSIC)	Alfredo Mayor et al
Spain/CT-IBV-003727/2020	EPI_ISL_480961	2020-03-31	ISGlobal, Institut de Salut Global de Barcelona	SeqCOVID-SPAIN consortium/IBV(CSIC)	Alfredo Mayor et al
Spain/CT-IBV-003729/2020	EPI_ISL_480981	2020-04-02	ISGlobal, Institut de Salut Global de Barcelona	SeqCOVID-SPAIN consortium/IBV(CSIC)	Alfredo Mayor et al
Spain/CT-IBV-003730/2020	EPI_ISL_481025	2020-04-02	ISGlobal, Institut de Salut Global de Barcelona	SeqCOVID-SPAIN consortium/IBV(CSIC)	Alfredo Mayor et al
Spain/CT-IBV-003731/2020	EPI_ISL_481035	2020-04-04	ISGlobal, Institut de Salut Global de Barcelona	SeqCOVID-SPAIN consortium/IBV(CSIC)	Alfredo Mayor et al
Spain/CT-IBV-003733/2020	EPI_ISL_480995	2020-04-04	ISGlobal, Institut de Salut Global de Barcelona	SeqCOVID-SPAIN consortium/IBV(CSIC)	Alfredo Mayor et al
Spain/CT-IBV-003734/2020	EPI_ISL_481003	2020-04-08	ISGlobal, Institut de Salut Global de Barcelona	SeqCOVID-SPAIN consortium/IBV(CSIC)	Alfredo Mayor et al
Spain/CT-IBV-003735/2020	EPI_ISL_481017	2020-04-08	ISGlobal, Institut de Salut Global de Barcelona	SeqCOVID-SPAIN consortium/IBV(CSIC)	Alfredo Mayor et al
Spain/CT-IBV-003736/2020	EPI_ISL_481029	2020-04-08	ISGlobal, Institut de Salut Global de Barcelona	SeqCOVID-SPAIN consortium/IBV(CSIC)	Alfredo Mayor et al
Spain/CT-IBV-003737/2020	EPI_ISL_481034	2020-04-09	ISGlobal, Institut de Salut Global de Barcelona	SeqCOVID-SPAIN consortium/IBV(CSIC)	Alfredo Mayor et al
Spain/CT-IBV-003738/2020	EPI_ISL_480975	2020-04-07	ISGlobal, Institut de Salut Global de Barcelona	SeqCOVID-SPAIN consortium/IBV(CSIC)	Alfredo Mayor et al
Spain/CT-IBV-004149/2020	EPI_ISL_510064	2020-04-27	Instituto de Investigaciones Biomédicas de Barcelona (CSIC), Hospital Clinic i Provincial de Barcelona, Instituto de Biomedicina de Valencia (CSIC), Hospital de Sant Pau	SeqCOVID-SPAIN consortium/IBV(CSIC)	Anna M. Planas et al
Spain/CT-IBV-004151/2020	EPI_ISL_510065	2020-04-20	Instituto de Investigaciones Biomédicas de Barcelona (CSIC), Hospital Clinic i Provincial de Barcelona, Instituto de Biomedicina de Valencia (CSIC), Hospital de Sant Pau	SeqCOVID-SPAIN consortium/IBV(CSIC)	Anna M. Planas et al
Spain/CT-IBV-004154/2020	EPI_ISL_510066	2020-03-24	Instituto de Investigaciones Biomédicas de Barcelona (CSIC), Hospital Clinic i Provincial de Barcelona, Instituto de Biomedicina de Valencia (CSIC), Hospital de Sant Pau	SeqCOVID-SPAIN consortium/IBV(CSIC)	Anna M. Planas et al
Spain/CT-IBV-004155/2020	EPI_ISL_510067	2020-03-26	Instituto de Investigaciones Biomédicas de Barcelona (CSIC), Hospital Clinic i Provincial de Barcelona, Instituto de Biomedicina de Valencia (CSIC), Hospital de Sant Pau	SeqCOVID-SPAIN consortium/IBV(CSIC)	Anna M. Planas et al
Spain/CT-IBV-004156/2020	EPI_ISL_510068	2020-04-07	Instituto de Investigaciones Biomédicas de Barcelona (CSIC), Hospital Clinic i Provincial de Barcelona, Instituto de Biomedicina de Valencia (CSIC), Hospital de Sant Pau	SeqCOVID-SPAIN consortium/IBV(CSIC)	Anna M. Planas et al
Spain/CT-IBV-004157/2020	EPI_ISL_510069	2020-03-26	Instituto de Investigaciones Biomédicas de Barcelona (CSIC), Hospital Clinic i Provincial de Barcelona, Instituto de Biomedicina de Valencia (CSIC), Hospital de Sant Pau	SeqCOVID-SPAIN consortium/IBV(CSIC)	Anna M. Planas et al
Spain/CT-IBV-004160/2020	EPI_ISL_510070	2020-03-28	Instituto de Investigaciones Biomédicas de Barcelona (CSIC), Hospital Clinic i Provincial de Barcelona, Instituto de Biomedicina de Valencia (CSIC), Hospital de Sant Pau	SeqCOVID-SPAIN consortium/IBV(CSIC)	Anna M. Planas et al
Spain/CT-IBV-004161/2020	EPI_ISL_510071	2020-04-01	Instituto de Investigaciones Biomédicas de Barcelona (CSIC), Hospital Clinic i Provincial de Barcelona, Instituto de Biomedicina de Valencia (CSIC), Hospital de Sant Pau	SeqCOVID-SPAIN consortium/IBV(CSIC)	Anna M. Planas et al
Spain/CT-IBV-004162/2020	EPI_ISL_510072	2020-04-11	Instituto de Investigaciones Biomédicas de Barcelona (CSIC), Hospital Clinic i Provincial de Barcelona, Instituto de Biomedicina de Valencia (CSIC), Hospital de Sant Pau	SeqCOVID-SPAIN consortium/IBV(CSIC)	Anna M. Planas et al
Spain/CT-IBV-004163/2020	EPI_ISL_510073	2020-04-21	Instituto de Investigaciones Biomédicas de Barcelona (CSIC), Hospital Clinic i Provincial de Barcelona, Instituto de Biomedicina de Valencia (CSIC), Hospital de Sant Pau	SeqCOVID-SPAIN consortium/IBV(CSIC)	Anna M. Planas et al
Spain/CT-IBV-004165/2020	EPI_ISL_510074	2020-04-20	Instituto de Investigaciones Biomédicas de Barcelona (CSIC), Hospital Clinic i Provincial de Barcelona, Instituto de Biomedicina de Valencia (CSIC), Hospital de Sant Pau	SeqCOVID-SPAIN consortium/IBV(CSIC)	Anna M. Planas et al
Spain/CT-IBV-004166/2020	EPI_ISL_510075	2020-04-21	Instituto de Investigaciones Biomédicas de Barcelona (CSIC), Hospital Clinic i Provincial de Barcelona, Instituto de Biomedicina de Valencia (CSIC), Hospital de Sant Pau	SeqCOVID-SPAIN consortium/IBV(CSIC)	Anna M. Planas et al
Spain/CT-IBV-004167/2020	EPI_ISL_510076	2020-04-27	Instituto de Investigaciones Biomédicas de Barcelona (CSIC), Hospital Clinic i Provincial de Barcelona, Instituto de Biomedicina de Valencia (CSIC), Hospital de Sant Pau	SeqCOVID-SPAIN consortium/IBV(CSIC)	Anna M. Planas et al
Spain/CT-IBV-004168/2020	EPI_ISL_510077	2020-03-26	Instituto de Investigaciones Biomédicas de Barcelona (CSIC), Hospital Clinic i Provincial de Barcelona, Instituto de Biomedicina de Valencia (CSIC), Hospital de Sant Pau	SeqCOVID-SPAIN consortium/IBV(CSIC)	Anna M. Planas et al
Spain/CT-IBV-004172/2020	EPI_ISL_510461	2020-03-27	Instituto de Investigaciones Biomédicas de Barcelona (CSIC), Hospital Clinic i Provincial de Barcelona, Instituto de Biomedicina de Valencia (CSIC), Hospital de Sant Pau	SeqCOVID-SPAIN consortium/IBV(CSIC)	Anna M. Planas et al
Spain/CT-IBV-004173/2020	EPI_ISL_510462	2020-04-06	Instituto de Investigaciones Biomédicas de Barcelona (CSIC), Hospital Clinic i Provincial de Barcelona, Instituto de Biomedicina de Valencia (CSIC), Hospital de Sant Pau	SeqCOVID-SPAIN consortium/IBV(CSIC)	Anna M. Planas et al
Spain/CT-IBV-004174/2020	EPI_ISL_510463	2020-03-27	Instituto de Investigaciones Biomédicas de Barcelona (CSIC), Hospital Clinic i Provincial de Barcelona, Instituto de Biomedicina de Valencia (CSIC), Hospital de Sant Pau	SeqCOVID-SPAIN consortium/IBV(CSIC)	Anna M. Planas et al
Spain/CT-IBV-004175/2020	EPI_ISL_510464	2020-03-31	Instituto de Investigaciones Biomédicas de Barcelona (CSIC), Hospital Clinic i Provincial de Barcelona, Instituto de Biomedicina de Valencia (CSIC), Hospital de Sant Pau	SeqCOVID-SPAIN consortium/IBV(CSIC)	Anna M. Planas et al
Spain/CT-IBV-004176/2020	EPI_ISL_510465	2020-04-03	Instituto de Investigaciones Biomédicas de Barcelona (CSIC), Hospital Clinic i Provincial de Barcelona, Instituto de Biomedicina de Valencia (CSIC), Hospital de Sant Pau	SeqCOVID-SPAIN consortium/IBV(CSIC)	Anna M. Planas et al
Spain/CT-IBV-004177/2020	EPI_ISL_510466	2020-04-10	Instituto de Investigaciones Biomédicas de Barcelona (CSIC), Hospital Clinic i Provincial de Barcelona, Instituto de Biomedicina de Valencia (CSIC), Hospital de Sant Pau	SeqCOVID-SPAIN consortium/IBV(CSIC)	Anna M. Planas et al
Spain/CT-IBV-005475/2020	EPI_ISL_510510	2020-05-08	Servicio de Microbiología, Laboratori Clínic Metropolitana Nord. Hospital Universitari Germans Trias i Pujol. Institut d’Investigació en Ciències de la Salut Germans Trias i Pujol (IGTP)	SeqCOVID-SPAIN consortium/IBV(CSIC)	Elisa Martró et al
Spain/CT-IBV-005476/2020	EPI_ISL_510511	2020-05-08	Servicio de Microbiología, Laboratori Clínic Metropolitana Nord. Hospital Universitari Germans Trias i Pujol. Institut d’Investigació en Ciències de la Salut Germans Trias i Pujol (IGTP)	SeqCOVID-SPAIN consortium/IBV(CSIC)	Elisa Martró et al
Spain/CT-IBV-005477/2020	EPI_ISL_510512	2020-05-08	Servicio de Microbiología, Laboratori Clínic Metropolitana Nord. Hospital Universitari Germans Trias i Pujol. Institut d’Investigació en Ciències de la Salut Germans Trias i Pujol (IGTP)	SeqCOVID-SPAIN consortium/IBV(CSIC)	Elisa Martró et al
Spain/CT-IBV-005478/2020	EPI_ISL_510513	2020-05-08	Servicio de Microbiología, Laboratori Clínic Metropolitana Nord. Hospital Universitari Germans Trias i Pujol. Institut d’Investigació en Ciències de la Salut Germans Trias i Pujol (IGTP)	SeqCOVID-SPAIN consortium/IBV(CSIC)	Elisa Martró et al
Spain/CT-IBV-005479/2020	EPI_ISL_510522	2020-05-12	Servicio de Microbiología, Laboratori Clínic Metropolitana Nord. Hospital Universitari Germans Trias i Pujol. Institut d’Investigació en Ciències de la Salut Germans Trias i Pujol (IGTP)	SeqCOVID-SPAIN consortium/IBV(CSIC)	Elisa Martró et al
Spain/CT-IBV-005483/2020	EPI_ISL_510514	2020-05-12	Servicio de Microbiología, Laboratori Clínic Metropolitana Nord. Hospital Universitari Germans Trias i Pujol. Institut d’Investigació en Ciències de la Salut Germans Trias i Pujol (IGTP)	SeqCOVID-SPAIN consortium/IBV(CSIC)	Elisa Martró et al
Spain/CT-IBV-005484/2020	EPI_ISL_510515	2020-05-15	Servicio de Microbiología, Laboratori Clínic Metropolitana Nord. Hospital Universitari Germans Trias i Pujol. Institut d’Investigació en Ciències de la Salut Germans Trias i Pujol (IGTP)	SeqCOVID-SPAIN consortium/IBV(CSIC)	Elisa Martró et al
Spain/CT-IBV-005487/2020	EPI_ISL_510523	2020-05-18	Servicio de Microbiología, Laboratori Clínic Metropolitana Nord. Hospital Universitari Germans Trias i Pujol. Institut d’Investigació en Ciències de la Salut Germans Trias i Pujol (IGTP)	SeqCOVID-SPAIN consortium/IBV(CSIC)	Elisa Martró et al
Spain/CT-IBV-005488/2020	EPI_ISL_510516	2020-05-21	Servicio de Microbiología, Laboratori Clínic Metropolitana Nord. Hospital Universitari Germans Trias i Pujol. Institut d’Investigació en Ciències de la Salut Germans Trias i Pujol (IGTP)	SeqCOVID-SPAIN consortium/IBV(CSIC)	Elisa Martró et al
Spain/CT-IBV-005489/2020	EPI_ISL_510517	2020-05-20	Servicio de Microbiología, Laboratori Clínic Metropolitana Nord. Hospital Universitari Germans Trias i Pujol. Institut d’Investigació en Ciències de la Salut Germans Trias i Pujol (IGTP)	SeqCOVID-SPAIN consortium/IBV(CSIC)	Elisa Martró et al
Spain/CT-IBV-005491/2020	EPI_ISL_510518	2020-05-21	Servicio de Microbiología, Laboratori Clínic Metropolitana Nord. Hospital Universitari Germans Trias i Pujol. Institut d’Investigació en Ciències de la Salut Germans Trias i Pujol (IGTP)	SeqCOVID-SPAIN consortium/IBV(CSIC)	Elisa Martró et al
Spain/CT-IBV-005497/2020	EPI_ISL_510519	2020-05-26	Servicio de Microbiología, Laboratori Clínic Metropolitana Nord. Hospital Universitari Germans Trias i Pujol. Institut d’Investigació en Ciències de la Salut Germans Trias i Pujol (IGTP)	SeqCOVID-SPAIN consortium/IBV(CSIC)	Elisa Martró et al
Spain/CT-IBV-005502/2020	EPI_ISL_510520	2020-05-26	Servicio de Microbiología, Laboratori Clínic Metropolitana Nord. Hospital Universitari Germans Trias i Pujol. Institut d’Investigació en Ciències de la Salut Germans Trias i Pujol (IGTP)	SeqCOVID-SPAIN consortium/IBV(CSIC)	Elisa Martró et al
Spain/CT-IBV-005504/2020	EPI_ISL_510521	2020-05-26	Servicio de Microbiología, Laboratori Clínic Metropolitana Nord. Hospital Universitari Germans Trias i Pujol. Institut d’Investigació en Ciències de la Salut Germans Trias i Pujol (IGTP)	SeqCOVID-SPAIN consortium/IBV(CSIC)	Elisa Martró et al
Spain/CT-IBV-005552/2020	EPI_ISL_508675	2020-03-17	Departamento de Microbiología, CDB, Hospital Clínic, Barcelona	SeqCOVID-SPAIN consortium/IBV(CSIC)	Andrea Vergara et al
Spain/CT-IBV-005553/2020	EPI_ISL_508616	2020-03-18	Departamento de Microbiología, CDB, Hospital Clínic, Barcelona	SeqCOVID-SPAIN consortium/IBV(CSIC)	Andrea Vergara et al
Spain/CT-IBV-005554/2020	EPI_ISL_508617	2020-03-18	Departamento de Microbiología, CDB, Hospital Clínic, Barcelona	SeqCOVID-SPAIN consortium/IBV(CSIC)	Andrea Vergara et al
Spain/CT-IBV-005555/2020	EPI_ISL_508678	2020-03-18	Departamento de Microbiología, CDB, Hospital Clínic, Barcelona	SeqCOVID-SPAIN consortium/IBV(CSIC)	Andrea Vergara et al
Spain/CT-IBV-005556/2020	EPI_ISL_508618	2020-03-17	Departamento de Microbiología, CDB, Hospital Clínic, Barcelona	SeqCOVID-SPAIN consortium/IBV(CSIC)	Andrea Vergara et al
Spain/CT-IBV-005558/2020	EPI_ISL_508619	2020-03-18	Departamento de Microbiología, CDB, Hospital Clínic, Barcelona	SeqCOVID-SPAIN consortium/IBV(CSIC)	Andrea Vergara et al
Spain/CT-IBV-005559/2020	EPI_ISL_508620	2020-03-18	Departamento de Microbiología, CDB, Hospital Clínic, Barcelona	SeqCOVID-SPAIN consortium/IBV(CSIC)	Andrea Vergara et al
Spain/CT-IBV-005561/2020	EPI_ISL_508621	2020-03-18	Departamento de Microbiología, CDB, Hospital Clínic, Barcelona	SeqCOVID-SPAIN consortium/IBV(CSIC)	Andrea Vergara et al
Spain/CT-IBV-005563/2020	EPI_ISL_508622	2020-03-18	Departamento de Microbiología, CDB, Hospital Clínic, Barcelona	SeqCOVID-SPAIN consortium/IBV(CSIC)	Andrea Vergara et al
Spain/CT-IBV-005566/2020	EPI_ISL_508623	2020-03-18	Departamento de Microbiología, CDB, Hospital Clínic, Barcelona	SeqCOVID-SPAIN consortium/IBV(CSIC)	Andrea Vergara et al
Spain/CT-IBV-005567/2020	EPI_ISL_508624	2020-03-17	Departamento de Microbiología, CDB, Hospital Clínic, Barcelona	SeqCOVID-SPAIN consortium/IBV(CSIC)	Andrea Vergara et al
Spain/CT-IBV-005569/2020	EPI_ISL_508679	2020-03-26	Departamento de Microbiología, CDB, Hospital Clínic, Barcelona	SeqCOVID-SPAIN consortium/IBV(CSIC)	Andrea Vergara et al
Spain/CT-IBV-005571/2020	EPI_ISL_508625	2020-03-26	Departamento de Microbiología, CDB, Hospital Clínic, Barcelona	SeqCOVID-SPAIN consortium/IBV(CSIC)	Andrea Vergara et al
Spain/CT-IBV-005572/2020	EPI_ISL_508626	2020-03-26	Departamento de Microbiología, CDB, Hospital Clínic, Barcelona	SeqCOVID-SPAIN consortium/IBV(CSIC)	Andrea Vergara et al
Spain/CT-IBV-005573/2020	EPI_ISL_508685	2020-04-22	Departamento de Microbiología, CDB, Hospital Clínic, Barcelona	SeqCOVID-SPAIN consortium/IBV(CSIC)	Andrea Vergara et al
Spain/CT-IBV-005574/2020	EPI_ISL_508627	2020-03-29	Departamento de Microbiología, CDB, Hospital Clínic, Barcelona	SeqCOVID-SPAIN consortium/IBV(CSIC)	Andrea Vergara et al
Spain/CT-IBV-005576/2020	EPI_ISL_508684	2020-03-17	Departamento de Microbiología, CDB, Hospital Clínic, Barcelona	SeqCOVID-SPAIN consortium/IBV(CSIC)	Andrea Vergara et al
Spain/CT-IBV-005577/2020	EPI_ISL_508628	2020-03-26	Departamento de Microbiología, CDB, Hospital Clínic, Barcelona	SeqCOVID-SPAIN consortium/IBV(CSIC)	Andrea Vergara et al
Spain/CT-IBV-005578/2020	EPI_ISL_508629	2020-03-26	Departamento de Microbiología, CDB, Hospital Clínic, Barcelona	SeqCOVID-SPAIN consortium/IBV(CSIC)	Andrea Vergara et al
Spain/CT-IBV-005579/2020	EPI_ISL_508630	2020-03-26	Departamento de Microbiología, CDB, Hospital Clínic, Barcelona	SeqCOVID-SPAIN consortium/IBV(CSIC)	Andrea Vergara et al
Spain/CT-IBV-005580/2020	EPI_ISL_508631	2020-03-27	Departamento de Microbiología, CDB, Hospital Clínic, Barcelona	SeqCOVID-SPAIN consortium/IBV(CSIC)	Andrea Vergara et al
Spain/CT-IBV-005581/2020	EPI_ISL_508632	2020-03-26	Departamento de Microbiología, CDB, Hospital Clínic, Barcelona	SeqCOVID-SPAIN consortium/IBV(CSIC)	Andrea Vergara et al
Spain/CT-IBV-005582/2020	EPI_ISL_508633	2020-03-12	Departamento de Microbiología, CDB, Hospital Clínic, Barcelona	SeqCOVID-SPAIN consortium/IBV(CSIC)	Andrea Vergara et al
Spain/CT-IBV-005583/2020	EPI_ISL_508634	2020-03-17	Departamento de Microbiología, CDB, Hospital Clínic, Barcelona	SeqCOVID-SPAIN consortium/IBV(CSIC)	Andrea Vergara et al
Spain/CT-IBV-005584/2020	EPI_ISL_508635	2020-03-25	Departamento de Microbiología, CDB, Hospital Clínic, Barcelona	SeqCOVID-SPAIN consortium/IBV(CSIC)	Andrea Vergara et al
Spain/CT-IBV-005585/2020	EPI_ISL_508636	2020-03-18	Departamento de Microbiología, CDB, Hospital Clínic, Barcelona	SeqCOVID-SPAIN consortium/IBV(CSIC)	Andrea Vergara et al
Spain/CT-IBV-005586/2020	EPI_ISL_508637	2020-03-18	Departamento de Microbiología, CDB, Hospital Clínic, Barcelona	SeqCOVID-SPAIN consortium/IBV(CSIC)	Andrea Vergara et al
Spain/CT-IBV-005588/2020	EPI_ISL_508638	2020-03-18	Departamento de Microbiología, CDB, Hospital Clínic, Barcelona	SeqCOVID-SPAIN consortium/IBV(CSIC)	Andrea Vergara et al
Spain/CT-IBV-005590/2020	EPI_ISL_508639	2020-03-17	Departamento de Microbiología, CDB, Hospital Clínic, Barcelona	SeqCOVID-SPAIN consortium/IBV(CSIC)	Andrea Vergara et al
Spain/CT-IBV-005591/2020	EPI_ISL_508640	2020-03-12	Departamento de Microbiología, CDB, Hospital Clínic, Barcelona	SeqCOVID-SPAIN consortium/IBV(CSIC)	Andrea Vergara et al
Spain/CT-IBV-005592/2020	EPI_ISL_508682	2020-03-17	Departamento de Microbiología, CDB, Hospital Clínic, Barcelona	SeqCOVID-SPAIN consortium/IBV(CSIC)	Andrea Vergara et al
Spain/CT-IBV-005593/2020	EPI_ISL_508641	2020-03-17	Departamento de Microbiología, CDB, Hospital Clínic, Barcelona	SeqCOVID-SPAIN consortium/IBV(CSIC)	Andrea Vergara et al
Spain/CT-IBV-005594/2020	EPI_ISL_508642	2020-03-18	Departamento de Microbiología, CDB, Hospital Clínic, Barcelona	SeqCOVID-SPAIN consortium/IBV(CSIC)	Andrea Vergara et al
Spain/CT-IBV-005595/2020	EPI_ISL_508643	2020-03-18	Departamento de Microbiología, CDB, Hospital Clínic, Barcelona	SeqCOVID-SPAIN consortium/IBV(CSIC)	Andrea Vergara et al
Spain/CT-IBV-005596/2020	EPI_ISL_508644	2020-03-18	Departamento de Microbiología, CDB, Hospital Clínic, Barcelona	SeqCOVID-SPAIN consortium/IBV(CSIC)	Andrea Vergara et al
Spain/CT-IBV-005597/2020	EPI_ISL_508645	2020-03-18	Departamento de Microbiología, CDB, Hospital Clínic, Barcelona	SeqCOVID-SPAIN consortium/IBV(CSIC)	Andrea Vergara et al
Spain/CT-IBV-005598/2020	EPI_ISL_508683	2020-03-26	Departamento de Microbiología, CDB, Hospital Clínic, Barcelona	SeqCOVID-SPAIN consortium/IBV(CSIC)	Andrea Vergara et al
Spain/CT-IBV-005599/2020	EPI_ISL_508646	2020-03-26	Departamento de Microbiología, CDB, Hospital Clínic, Barcelona	SeqCOVID-SPAIN consortium/IBV(CSIC)	Andrea Vergara et al
Spain/CT-IBV-005601/2020	EPI_ISL_508647	2020-03-26	Departamento de Microbiología, CDB, Hospital Clínic, Barcelona	SeqCOVID-SPAIN consortium/IBV(CSIC)	Andrea Vergara et al
Spain/CT-IBV-005602/2020	EPI_ISL_508648	2020-03-26	Departamento de Microbiología, CDB, Hospital Clínic, Barcelona	SeqCOVID-SPAIN consortium/IBV(CSIC)	Andrea Vergara et al
Spain/CT-IBV-005603/2020	EPI_ISL_508649	2020-03-25	Departamento de Microbiología, CDB, Hospital Clínic, Barcelona	SeqCOVID-SPAIN consortium/IBV(CSIC)	Andrea Vergara et al
Spain/CT-IBV-005604/2020	EPI_ISL_508650	2020-03-26	Departamento de Microbiología, CDB, Hospital Clínic, Barcelona	SeqCOVID-SPAIN consortium/IBV(CSIC)	Andrea Vergara et al
Spain/CT-IBV-005606/2020	EPI_ISL_508651	2020-03-27	Departamento de Microbiología, CDB, Hospital Clínic, Barcelona	SeqCOVID-SPAIN consortium/IBV(CSIC)	Andrea Vergara et al
Spain/CT-IBV-005607/2020	EPI_ISL_508652	2020-03-26	Departamento de Microbiología, CDB, Hospital Clínic, Barcelona	SeqCOVID-SPAIN consortium/IBV(CSIC)	Andrea Vergara et al
Spain/CT-IBV-005608/2020	EPI_ISL_508653	2020-03-26	Departamento de Microbiología, CDB, Hospital Clínic, Barcelona	SeqCOVID-SPAIN consortium/IBV(CSIC)	Andrea Vergara et al
Spain/CT-IBV-005609/2020	EPI_ISL_508654	2020-03-26	Departamento de Microbiología, CDB, Hospital Clínic, Barcelona	SeqCOVID-SPAIN consortium/IBV(CSIC)	Andrea Vergara et al
Spain/CT-IBV-005610/2020	EPI_ISL_508655	2020-03-26	Departamento de Microbiología, CDB, Hospital Clínic, Barcelona	SeqCOVID-SPAIN consortium/IBV(CSIC)	Andrea Vergara et al
Spain/CT-IBV-005611/2020	EPI_ISL_508656	2020-04-24	Departamento de Microbiología, CDB, Hospital Clínic, Barcelona	SeqCOVID-SPAIN consortium/IBV(CSIC)	Andrea Vergara et al
Spain/CT-IBV-005612/2020	EPI_ISL_508680	2020-03-27	Departamento de Microbiología, CDB, Hospital Clínic, Barcelona	SeqCOVID-SPAIN consortium/IBV(CSIC)	Andrea Vergara et al
Spain/CT-IBV-005613/2020	EPI_ISL_508657	2020-04-24	Departamento de Microbiología, CDB, Hospital Clínic, Barcelona	SeqCOVID-SPAIN consortium/IBV(CSIC)	Andrea Vergara et al
Spain/CT-IBV-005618/2020	EPI_ISL_508615	2020-03-18	Departamento de Microbiología, CDB, Hospital Clínic, Barcelona	SeqCOVID-SPAIN consortium/IBV(CSIC)	Andrea Vergara et al
Spain/CT-IBV-005620/2020	EPI_ISL_508658	2020-04-30	Departamento de Microbiología, CDB, Hospital Clínic, Barcelona	SeqCOVID-SPAIN consortium/IBV(CSIC)	Andrea Vergara et al
Spain/CT-IBV-005622/2020	EPI_ISL_508659	2020-03-26	Departamento de Microbiología, CDB, Hospital Clínic, Barcelona	SeqCOVID-SPAIN consortium/IBV(CSIC)	Andrea Vergara et al
Spain/CT-IBV-005623/2020	EPI_ISL_508660	2020-04-27	Departamento de Microbiología, CDB, Hospital Clínic, Barcelona	SeqCOVID-SPAIN consortium/IBV(CSIC)	Andrea Vergara et al
Spain/CT-IBV-005626/2020	EPI_ISL_508661	2020-03-29	Departamento de Microbiología, CDB, Hospital Clínic, Barcelona	SeqCOVID-SPAIN consortium/IBV(CSIC)	Andrea Vergara et al
Spain/CT-IBV-005629/2020	EPI_ISL_508662	2020-04-24	Departamento de Microbiología, CDB, Hospital Clínic, Barcelona	SeqCOVID-SPAIN consortium/IBV(CSIC)	Andrea Vergara et al
Spain/CT-IBV-005630/2020	EPI_ISL_508663	2020-04-10	Departamento de Microbiología, CDB, Hospital Clínic, Barcelona	SeqCOVID-SPAIN consortium/IBV(CSIC)	Andrea Vergara et al
Spain/CT-IBV-005631/2020	EPI_ISL_508664	2020-04-22	Departamento de Microbiología, CDB, Hospital Clínic, Barcelona	SeqCOVID-SPAIN consortium/IBV(CSIC)	Andrea Vergara et al
Spain/CT-IBV-005632/2020	EPI_ISL_508665	2020-04-23	Departamento de Microbiología, CDB, Hospital Clínic, Barcelona	SeqCOVID-SPAIN consortium/IBV(CSIC)	Andrea Vergara et al
Spain/CT-IBV-005633/2020	EPI_ISL_508666	2020-04-25	Departamento de Microbiología, CDB, Hospital Clínic, Barcelona	SeqCOVID-SPAIN consortium/IBV(CSIC)	Andrea Vergara et al
Spain/CT-IBV-005634/2020	EPI_ISL_508667	2020-04-24	Departamento de Microbiología, CDB, Hospital Clínic, Barcelona	SeqCOVID-SPAIN consortium/IBV(CSIC)	Andrea Vergara et al
Spain/CT-IBV-005635/2020	EPI_ISL_508676	2020-03-29	Departamento de Microbiología, CDB, Hospital Clínic, Barcelona	SeqCOVID-SPAIN consortium/IBV(CSIC)	Andrea Vergara et al
Spain/CT-IBV-005636/2020	EPI_ISL_508668	2020-04-22	Departamento de Microbiología, CDB, Hospital Clínic, Barcelona	SeqCOVID-SPAIN consortium/IBV(CSIC)	Andrea Vergara et al
Spain/CT-IBV-005637/2020	EPI_ISL_508686	2020-04-22	Departamento de Microbiología, CDB, Hospital Clínic, Barcelona	SeqCOVID-SPAIN consortium/IBV(CSIC)	Andrea Vergara et al
Spain/CT-IBV-005638/2020	EPI_ISL_508669	2020-04-22	Departamento de Microbiología, CDB, Hospital Clínic, Barcelona	SeqCOVID-SPAIN consortium/IBV(CSIC)	Andrea Vergara et al
Spain/CT-IBV-005640/2020	EPI_ISL_508670	2020-04-22	Departamento de Microbiología, CDB, Hospital Clínic, Barcelona	SeqCOVID-SPAIN consortium/IBV(CSIC)	Andrea Vergara et al
Spain/CT-IBV-005641/2020	EPI_ISL_508671	2020-04-25	Departamento de Microbiología, CDB, Hospital Clínic, Barcelona	SeqCOVID-SPAIN consortium/IBV(CSIC)	Andrea Vergara et al
Spain/CT-IBV-005642/2020	EPI_ISL_508672	2020-05-04	Departamento de Microbiología, CDB, Hospital Clínic, Barcelona	SeqCOVID-SPAIN consortium/IBV(CSIC)	Andrea Vergara et al
Spain/CT-IBV-005644/2020	EPI_ISL_508673	2020-04-22	Departamento de Microbiología, CDB, Hospital Clínic, Barcelona	SeqCOVID-SPAIN consortium/IBV(CSIC)	Andrea Vergara et al
Spain/CT-IBV-005646/2020	EPI_ISL_508674	2020-05-04	Departamento de Microbiología, CDB, Hospital Clínic, Barcelona	SeqCOVID-SPAIN consortium/IBV(CSIC)	Andrea Vergara et al
Spain/CT-IBV-97007944/2020	EPI_ISL_654530	2020-10-07	Servicio de Microbiología, Laboratori Clínic Metropolitana Nord. Hospital Universitari Germans Trias i Pujol. Institut d’Investigació en Ciències de la Salut Germans Trias i Pujol (IGTP)	SeqCOVID-SPAIN consortium/IBV(CSIC)	Elisa Martró et al
Spain/CT-IBV-97007946/2020	EPI_ISL_654511	2020-10-05	Servicio de Microbiología, Laboratori Clínic Metropolitana Nord. Hospital Universitari Germans Trias i Pujol. Institut d’Investigació en Ciències de la Salut Germans Trias i Pujol (IGTP)	SeqCOVID-SPAIN consortium/IBV(CSIC)	Elisa Martró et al
Spain/CT-IBV-97007947/2020	EPI_ISL_654512	2020-09-24	Servicio de Microbiología, Laboratori Clínic Metropolitana Nord. Hospital Universitari Germans Trias i Pujol. Institut d’Investigació en Ciències de la Salut Germans Trias i Pujol (IGTP)	SeqCOVID-SPAIN consortium/IBV(CSIC)	Elisa Martró et al
Spain/CT-IBV-97007949/2020	EPI_ISL_654516	2020-10-07	Servicio de Microbiología, Laboratori Clínic Metropolitana Nord. Hospital Universitari Germans Trias i Pujol. Institut d’Investigació en Ciències de la Salut Germans Trias i Pujol (IGTP)	SeqCOVID-SPAIN consortium/IBV(CSIC)	Elisa Martró et al
Spain/CT-IBV-97007950/2020	EPI_ISL_654532	2020-10-08	Servicio de Microbiología, Laboratori Clínic Metropolitana Nord. Hospital Universitari Germans Trias i Pujol. Institut d’Investigació en Ciències de la Salut Germans Trias i Pujol (IGTP)	SeqCOVID-SPAIN consortium/IBV(CSIC)	Elisa Martró et al
Spain/CT-IBV-97007951/2020	EPI_ISL_654531	2020-10-07	Servicio de Microbiología, Laboratori Clínic Metropolitana Nord. Hospital Universitari Germans Trias i Pujol. Institut d’Investigació en Ciències de la Salut Germans Trias i Pujol (IGTP)	SeqCOVID-SPAIN consortium/IBV(CSIC)	Elisa Martró et al
Spain/CT-IBV-97007952/2020	EPI_ISL_654509	2020-10-05	Servicio de Microbiología, Laboratori Clínic Metropolitana Nord. Hospital Universitari Germans Trias i Pujol. Institut d’Investigació en Ciències de la Salut Germans Trias i Pujol (IGTP)	SeqCOVID-SPAIN consortium/IBV(CSIC)	Elisa Martró et al
Spain/CT-IBV-97007953/2020	EPI_ISL_654538	2020-09-21	Servicio de Microbiología, Laboratori Clínic Metropolitana Nord. Hospital Universitari Germans Trias i Pujol. Institut d’Investigació en Ciències de la Salut Germans Trias i Pujol (IGTP)	SeqCOVID-SPAIN consortium/IBV(CSIC)	Elisa Martró et al
Spain/CT-IBV-97007954/2020	EPI_ISL_654517	2020-10-07	Servicio de Microbiología, Laboratori Clínic Metropolitana Nord. Hospital Universitari Germans Trias i Pujol. Institut d’Investigació en Ciències de la Salut Germans Trias i Pujol (IGTP)	SeqCOVID-SPAIN consortium/IBV(CSIC)	Elisa Martró et al
Spain/CT-IBV-97007955/2020	EPI_ISL_654529	2020-10-07	Servicio de Microbiología, Laboratori Clínic Metropolitana Nord. Hospital Universitari Germans Trias i Pujol. Institut d’Investigació en Ciències de la Salut Germans Trias i Pujol (IGTP)	SeqCOVID-SPAIN consortium/IBV(CSIC)	Elisa Martró et al
Spain/CT-IBV-97007956/2020	EPI_ISL_654523	2020-09-19	Servicio de Microbiología, Laboratori Clínic Metropolitana Nord. Hospital Universitari Germans Trias i Pujol. Institut d’Investigació en Ciències de la Salut Germans Trias i Pujol (IGTP)	SeqCOVID-SPAIN consortium/IBV(CSIC)	Elisa Martró et al
Spain/CT-IBV-97007957/2020	EPI_ISL_654510	2020-10-01	Servicio de Microbiología, Laboratori Clínic Metropolitana Nord. Hospital Universitari Germans Trias i Pujol. Institut d’Investigació en Ciències de la Salut Germans Trias i Pujol (IGTP)	SeqCOVID-SPAIN consortium/IBV(CSIC)	Elisa Martró et al
Spain/CT-IBV-97007960/2020	EPI_ISL_654524	2020-09-14	Servicio de Microbiología, Laboratori Clínic Metropolitana Nord. Hospital Universitari Germans Trias i Pujol. Institut d’Investigació en Ciències de la Salut Germans Trias i Pujol (IGTP)	SeqCOVID-SPAIN consortium/IBV(CSIC)	Elisa Martró et al
Spain/CT-IBV-97007961/2020	EPI_ISL_654533	2020-10-07	Servicio de Microbiología, Laboratori Clínic Metropolitana Nord. Hospital Universitari Germans Trias i Pujol. Institut d’Investigació en Ciències de la Salut Germans Trias i Pujol (IGTP)	SeqCOVID-SPAIN consortium/IBV(CSIC)	Elisa Martró et al
Spain/CT-IBV-97007964/2020	EPI_ISL_654525	2020-10-07	Servicio de Microbiología, Laboratori Clínic Metropolitana Nord. Hospital Universitari Germans Trias i Pujol. Institut d’Investigació en Ciències de la Salut Germans Trias i Pujol (IGTP)	SeqCOVID-SPAIN consortium/IBV(CSIC)	Elisa Martró et al
Spain/CT-IBV-97007965/2020	EPI_ISL_654513	2020-09-15	Servicio de Microbiología, Laboratori Clínic Metropolitana Nord. Hospital Universitari Germans Trias i Pujol. Institut d’Investigació en Ciències de la Salut Germans Trias i Pujol (IGTP)	SeqCOVID-SPAIN consortium/IBV(CSIC)	Elisa Martró et al
Spain/CT-IBV-97007967/2020	EPI_ISL_654514	2020-10-06	Servicio de Microbiología, Laboratori Clínic Metropolitana Nord. Hospital Universitari Germans Trias i Pujol. Institut d’Investigació en Ciències de la Salut Germans Trias i Pujol (IGTP)	SeqCOVID-SPAIN consortium/IBV(CSIC)	Elisa Martró et al
Spain/CT-IBV-97007968/2020	EPI_ISL_654527	2020-10-06	Servicio de Microbiología, Laboratori Clínic Metropolitana Nord. Hospital Universitari Germans Trias i Pujol. Institut d’Investigació en Ciències de la Salut Germans Trias i Pujol (IGTP)	SeqCOVID-SPAIN consortium/IBV(CSIC)	Elisa Martró et al
Spain/CT-IBV-97007969/2020	EPI_ISL_654518	2020-10-02	Servicio de Microbiología, Laboratori Clínic Metropolitana Nord. Hospital Universitari Germans Trias i Pujol. Institut d’Investigació en Ciències de la Salut Germans Trias i Pujol (IGTP)	SeqCOVID-SPAIN consortium/IBV(CSIC)	Elisa Martró et al
Spain/CT-IBV-97007970/2020	EPI_ISL_654526	2020-10-02	Servicio de Microbiología, Laboratori Clínic Metropolitana Nord. Hospital Universitari Germans Trias i Pujol. Institut d’Investigació en Ciències de la Salut Germans Trias i Pujol (IGTP)	SeqCOVID-SPAIN consortium/IBV(CSIC)	Elisa Martró et al
Spain/CT-IBV-97007971/2020	EPI_ISL_654534	2020-10-06	Servicio de Microbiología, Laboratori Clínic Metropolitana Nord. Hospital Universitari Germans Trias i Pujol. Institut d’Investigació en Ciències de la Salut Germans Trias i Pujol (IGTP)	SeqCOVID-SPAIN consortium/IBV(CSIC)	Elisa Martró et al
Spain/CT-IBV-97007973/2020	EPI_ISL_654537	2020-10-06	Servicio de Microbiología, Laboratori Clínic Metropolitana Nord. Hospital Universitari Germans Trias i Pujol. Institut d’Investigació en Ciències de la Salut Germans Trias i Pujol (IGTP)	SeqCOVID-SPAIN consortium/IBV(CSIC)	Elisa Martró et al
Spain/CT-IBV-97007975/2020	EPI_ISL_654519	2020-08-30	Servicio de Microbiología, Laboratori Clínic Metropolitana Nord. Hospital Universitari Germans Trias i Pujol. Institut d’Investigació en Ciències de la Salut Germans Trias i Pujol (IGTP)	SeqCOVID-SPAIN consortium/IBV(CSIC)	Elisa Martró et al
Spain/CT-IBV-97007977/2020	EPI_ISL_654515	2020-09-01	Servicio de Microbiología, Laboratori Clínic Metropolitana Nord. Hospital Universitari Germans Trias i Pujol. Institut d’Investigació en Ciències de la Salut Germans Trias i Pujol (IGTP)	SeqCOVID-SPAIN consortium/IBV(CSIC)	Elisa Martró et al
Spain/CT-IBV-97007979/2020	EPI_ISL_654520	2020-09-22	Servicio de Microbiología, Laboratori Clínic Metropolitana Nord. Hospital Universitari Germans Trias i Pujol. Institut d’Investigació en Ciències de la Salut Germans Trias i Pujol (IGTP)	SeqCOVID-SPAIN consortium/IBV(CSIC)	Elisa Martró et al
Spain/CT-IBV-97007980/2020	EPI_ISL_654521	2020-09-30	Servicio de Microbiología, Laboratori Clínic Metropolitana Nord. Hospital Universitari Germans Trias i Pujol. Institut d’Investigació en Ciències de la Salut Germans Trias i Pujol (IGTP)	SeqCOVID-SPAIN consortium/IBV(CSIC)	Elisa Martró et al
Spain/CT-IBV-97007981/2020	EPI_ISL_654528	2020-10-05	Servicio de Microbiología, Laboratori Clínic Metropolitana Nord. Hospital Universitari Germans Trias i Pujol. Institut d’Investigació en Ciències de la Salut Germans Trias i Pujol (IGTP)	SeqCOVID-SPAIN consortium/IBV(CSIC)	Elisa Martró et al
Spain/CT-IBV-97007984/2020	EPI_ISL_654535	2020-04-10	Servicio de Microbiología, Laboratori Clínic Metropolitana Nord. Hospital Universitari Germans Trias i Pujol. Institut d’Investigació en Ciències de la Salut Germans Trias i Pujol (IGTP)	SeqCOVID-SPAIN consortium/IBV(CSIC)	Elisa Martró et al
Spain/CT-IBV-97007987/2020	EPI_ISL_654522	2020-10-06	Servicio de Microbiología, Laboratori Clínic Metropolitana Nord. Hospital Universitari Germans Trias i Pujol. Institut d’Investigació en Ciències de la Salut Germans Trias i Pujol (IGTP)	SeqCOVID-SPAIN consortium/IBV(CSIC)	Elisa Martró et al
Spain/CT-IBV-97007989/2020	EPI_ISL_654536	2020-10-10	Servicio de Microbiología, Laboratori Clínic Metropolitana Nord. Hospital Universitari Germans Trias i Pujol. Institut d’Investigació en Ciències de la Salut Germans Trias i Pujol (IGTP)	SeqCOVID-SPAIN consortium/IBV(CSIC)	Elisa Martró et al
Spain/CT-IBV-97009124/2020	EPI_ISL_671805	2020-08-23	Hospital de la Santa Creu i Sant Pau. Servicio de Microbiología	SeqCOVID-SPAIN consortium/IBV(CSIC)	Ferran Navarro et al
Spain/CT-IBV-97009125/2020	EPI_ISL_671806	2020-08-23	Hospital de la Santa Creu i Sant Pau. Servicio de Microbiología	SeqCOVID-SPAIN consortium/IBV(CSIC)	Ferran Navarro et al
Spain/CT-IBV-97009126/2020	EPI_ISL_671807	2020-08-23	Hospital de la Santa Creu i Sant Pau. Servicio de Microbiología	SeqCOVID-SPAIN consortium/IBV(CSIC)	Ferran Navarro et al
Spain/CT-IBV-97009128/2020	EPI_ISL_671808	2020-08-26	Hospital de la Santa Creu i Sant Pau. Servicio de Microbiología	SeqCOVID-SPAIN consortium/IBV(CSIC)	Ferran Navarro et al
Spain/CT-IBV-97009130/2020	EPI_ISL_671809	2020-08-27	Hospital de la Santa Creu i Sant Pau. Servicio de Microbiología	SeqCOVID-SPAIN consortium/IBV(CSIC)	Ferran Navarro et al
Spain/CT-IBV-97009131/2020	EPI_ISL_671810	2020-08-28	Hospital de la Santa Creu i Sant Pau. Servicio de Microbiología	SeqCOVID-SPAIN consortium/IBV(CSIC)	Ferran Navarro et al
Spain/CT-IBV-97009133/2020	EPI_ISL_671811	2020-08-29	Hospital de la Santa Creu i Sant Pau. Servicio de Microbiología	SeqCOVID-SPAIN consortium/IBV(CSIC)	Ferran Navarro et al
Spain/CT-IBV-97009134/2020	EPI_ISL_671812	2020-08-30	Hospital de la Santa Creu i Sant Pau. Servicio de Microbiología	SeqCOVID-SPAIN consortium/IBV(CSIC)	Ferran Navarro et al
Spain/CT-IBV-97009138/2020	EPI_ISL_671813	2020-08-31	Hospital de la Santa Creu i Sant Pau. Servicio de Microbiología	SeqCOVID-SPAIN consortium/IBV(CSIC)	Ferran Navarro et al
Spain/CT-IBV-97009140/2020	EPI_ISL_671814	2020-09-01	Hospital de la Santa Creu i Sant Pau. Servicio de Microbiología	SeqCOVID-SPAIN consortium/IBV(CSIC)	Ferran Navarro et al
Spain/CT-IBV-97009141/2020	EPI_ISL_671815	2020-09-01	Hospital de la Santa Creu i Sant Pau. Servicio de Microbiología	SeqCOVID-SPAIN consortium/IBV(CSIC)	Ferran Navarro et al
Spain/CT-IBV-97009142/2020	EPI_ISL_671816	2020-09-01	Hospital de la Santa Creu i Sant Pau. Servicio de Microbiología	SeqCOVID-SPAIN consortium/IBV(CSIC)	Ferran Navarro et al
Spain/CT-IBV-97009145/2020	EPI_ISL_671817	2020-09-02	Hospital de la Santa Creu i Sant Pau. Servicio de Microbiología	SeqCOVID-SPAIN consortium/IBV(CSIC)	Ferran Navarro et al
Spain/CT-IBV-97009146/2020	EPI_ISL_671818	2020-09-02	Hospital de la Santa Creu i Sant Pau. Servicio de Microbiología	SeqCOVID-SPAIN consortium/IBV(CSIC)	Ferran Navarro et al
Spain/CT-IBV-97009149/2020	EPI_ISL_671819	2020-09-04	Hospital de la Santa Creu i Sant Pau. Servicio de Microbiología	SeqCOVID-SPAIN consortium/IBV(CSIC)	Ferran Navarro et al
Spain/CT-IBV-97009152/2020	EPI_ISL_671820	2020-09-05	Hospital de la Santa Creu i Sant Pau. Servicio de Microbiología	SeqCOVID-SPAIN consortium/IBV(CSIC)	Ferran Navarro et al
Spain/CT-IBV-97009153/2020	EPI_ISL_671821	2020-09-05	Hospital de la Santa Creu i Sant Pau. Servicio de Microbiología	SeqCOVID-SPAIN consortium/IBV(CSIC)	Ferran Navarro et al
Spain/CT-IBV-97009156/2020	EPI_ISL_671822	2020-09-07	Hospital de la Santa Creu i Sant Pau. Servicio de Microbiología	SeqCOVID-SPAIN consortium/IBV(CSIC)	Ferran Navarro et al
Spain/CT-IBV-97009157/2020	EPI_ISL_671823	2020-09-08	Hospital de la Santa Creu i Sant Pau. Servicio de Microbiología	SeqCOVID-SPAIN consortium/IBV(CSIC)	Ferran Navarro et al
Spain/CT-IBV-97009159/2020	EPI_ISL_671824	2020-09-09	Hospital de la Santa Creu i Sant Pau. Servicio de Microbiología	SeqCOVID-SPAIN consortium/IBV(CSIC)	Ferran Navarro et al
Spain/CT-IBV-97009168/2020	EPI_ISL_671825	2020-09-10	Hospital de la Santa Creu i Sant Pau. Servicio de Microbiología	SeqCOVID-SPAIN consortium/IBV(CSIC)	Ferran Navarro et al
Spain/CT-IBV-97009169/2020	EPI_ISL_671826	2020-09-10	Hospital de la Santa Creu i Sant Pau. Servicio de Microbiología	SeqCOVID-SPAIN consortium/IBV(CSIC)	Ferran Navarro et al
Spain/CT-IBV-97009171/2020	EPI_ISL_671827	2020-09-12	Hospital de la Santa Creu i Sant Pau. Servicio de Microbiología	SeqCOVID-SPAIN consortium/IBV(CSIC)	Ferran Navarro et al
Spain/CT-IBV-97009177/2020	EPI_ISL_671828	2020-09-14	Hospital de la Santa Creu i Sant Pau. Servicio de Microbiología	SeqCOVID-SPAIN consortium/IBV(CSIC)	Ferran Navarro et al
Spain/CT-IBV-97009178/2020	EPI_ISL_671829	2020-09-15	Hospital de la Santa Creu i Sant Pau. Servicio de Microbiología	SeqCOVID-SPAIN consortium/IBV(CSIC)	Ferran Navarro et al
Spain/CT-IBV-97009179/2020	EPI_ISL_671830	2020-09-15	Hospital de la Santa Creu i Sant Pau. Servicio de Microbiología	SeqCOVID-SPAIN consortium/IBV(CSIC)	Ferran Navarro et al
Spain/CT-IBV-97009181/2020	EPI_ISL_671831	2020-09-15	Hospital de la Santa Creu i Sant Pau. Servicio de Microbiología	SeqCOVID-SPAIN consortium/IBV(CSIC)	Ferran Navarro et al
Spain/CT-IBV-97009184/2020	EPI_ISL_671832	2020-09-16	Hospital de la Santa Creu i Sant Pau. Servicio de Microbiología	SeqCOVID-SPAIN consortium/IBV(CSIC)	Ferran Navarro et al
Spain/CT-IBV-97009185/2020	EPI_ISL_671833	2020-09-16	Hospital de la Santa Creu i Sant Pau. Servicio de Microbiología	SeqCOVID-SPAIN consortium/IBV(CSIC)	Ferran Navarro et al
Spain/CT-IBV-97009528/2020	EPI_ISL_671834	2020-10-07	Servicio de Microbiología, Laboratori Clínic Metropolitana Nord. Hospital Universitari Germans Trias i Pujol. Institut d’Investigació en Ciències de la Salut Germans Trias i Pujol (IGTP)	SeqCOVID-SPAIN consortium/IBV(CSIC)	Elisa Martró et al
Spain/CT-IBV-97009529/2020	EPI_ISL_671835	2020-10-27	Servicio de Microbiología, Laboratori Clínic Metropolitana Nord. Hospital Universitari Germans Trias i Pujol. Institut d’Investigació en Ciències de la Salut Germans Trias i Pujol (IGTP)	SeqCOVID-SPAIN consortium/IBV(CSIC)	Elisa Martró et al
Spain/CT-IBV-97009530/2020	EPI_ISL_671836	2020-10-27	Servicio de Microbiología, Laboratori Clínic Metropolitana Nord. Hospital Universitari Germans Trias i Pujol. Institut d’Investigació en Ciències de la Salut Germans Trias i Pujol (IGTP)	SeqCOVID-SPAIN consortium/IBV(CSIC)	Elisa Martró et al
Spain/CT-IBV-97009533/2020	EPI_ISL_671837	2020-10-28	Servicio de Microbiología, Laboratori Clínic Metropolitana Nord. Hospital Universitari Germans Trias i Pujol. Institut d’Investigació en Ciències de la Salut Germans Trias i Pujol (IGTP)	SeqCOVID-SPAIN consortium/IBV(CSIC)	Elisa Martró et al
Spain/CT-IBV-97009534/2020	EPI_ISL_671838	2020-10-28	Servicio de Microbiología, Laboratori Clínic Metropolitana Nord. Hospital Universitari Germans Trias i Pujol. Institut d’Investigació en Ciències de la Salut Germans Trias i Pujol (IGTP)	SeqCOVID-SPAIN consortium/IBV(CSIC)	Elisa Martró et al
Spain/CT-IBV-97009536/2020	EPI_ISL_671839	2020-10-28	Servicio de Microbiología, Laboratori Clínic Metropolitana Nord. Hospital Universitari Germans Trias i Pujol. Institut d’Investigació en Ciències de la Salut Germans Trias i Pujol (IGTP)	SeqCOVID-SPAIN consortium/IBV(CSIC)	Elisa Martró et al
Spain/CT-IBV-97009538/2020	EPI_ISL_671840	2020-10-28	Servicio de Microbiología, Laboratori Clínic Metropolitana Nord. Hospital Universitari Germans Trias i Pujol. Institut d’Investigació en Ciències de la Salut Germans Trias i Pujol (IGTP)	SeqCOVID-SPAIN consortium/IBV(CSIC)	Elisa Martró et al
Spain/CT-IBV-97009542/2020	EPI_ISL_671841	2020-10-28	Servicio de Microbiología, Laboratori Clínic Metropolitana Nord. Hospital Universitari Germans Trias i Pujol. Institut d’Investigació en Ciències de la Salut Germans Trias i Pujol (IGTP)	SeqCOVID-SPAIN consortium/IBV(CSIC)	Elisa Martró et al
Spain/CT-IBV-97009544/2020	EPI_ISL_671842	2020-10-28	Servicio de Microbiología, Laboratori Clínic Metropolitana Nord. Hospital Universitari Germans Trias i Pujol. Institut d’Investigació en Ciències de la Salut Germans Trias i Pujol (IGTP)	SeqCOVID-SPAIN consortium/IBV(CSIC)	Elisa Martró et al
Spain/CT-IBV-97009546/2020	EPI_ISL_671843	2020-10-28	Servicio de Microbiología, Laboratori Clínic Metropolitana Nord. Hospital Universitari Germans Trias i Pujol. Institut d’Investigació en Ciències de la Salut Germans Trias i Pujol (IGTP)	SeqCOVID-SPAIN consortium/IBV(CSIC)	Elisa Martró et al
Spain/CT-IBV-97009547/2020	EPI_ISL_671844	2020-07-10	Servicio de Microbiología, Laboratori Clínic Metropolitana Nord. Hospital Universitari Germans Trias i Pujol. Institut d’Investigació en Ciències de la Salut Germans Trias i Pujol (IGTP)	SeqCOVID-SPAIN consortium/IBV(CSIC)	Elisa Martró et al
Spain/CT-IBV-97009548/2020	EPI_ISL_671845	2020-07-10	Servicio de Microbiología, Laboratori Clínic Metropolitana Nord. Hospital Universitari Germans Trias i Pujol. Institut d’Investigació en Ciències de la Salut Germans Trias i Pujol (IGTP)	SeqCOVID-SPAIN consortium/IBV(CSIC)	Elisa Martró et al
Spain/CT-IBV-97009549/2020	EPI_ISL_671846	2020-07-10	Servicio de Microbiología, Laboratori Clínic Metropolitana Nord. Hospital Universitari Germans Trias i Pujol. Institut d’Investigació en Ciències de la Salut Germans Trias i Pujol (IGTP)	SeqCOVID-SPAIN consortium/IBV(CSIC)	Elisa Martró et al
Spain/CT-IBV-97009550/2020	EPI_ISL_671847	2020-07-17	Servicio de Microbiología, Laboratori Clínic Metropolitana Nord. Hospital Universitari Germans Trias i Pujol. Institut d’Investigació en Ciències de la Salut Germans Trias i Pujol (IGTP)	SeqCOVID-SPAIN consortium/IBV(CSIC)	Elisa Martró et al
Spain/CT-IBV-97009551/2020	EPI_ISL_671848	2020-07-17	Servicio de Microbiología, Laboratori Clínic Metropolitana Nord. Hospital Universitari Germans Trias i Pujol. Institut d’Investigació en Ciències de la Salut Germans Trias i Pujol (IGTP)	SeqCOVID-SPAIN consortium/IBV(CSIC)	Elisa Martró et al
Spain/CT-IBV-97009552/2020	EPI_ISL_671849	2020-07-17	Servicio de Microbiología, Laboratori Clínic Metropolitana Nord. Hospital Universitari Germans Trias i Pujol. Institut d’Investigació en Ciències de la Salut Germans Trias i Pujol (IGTP)	SeqCOVID-SPAIN consortium/IBV(CSIC)	Elisa Martró et al
Spain/CT-IBV-97009553/2020	EPI_ISL_671850	2020-07-19	Servicio de Microbiología, Laboratori Clínic Metropolitana Nord. Hospital Universitari Germans Trias i Pujol. Institut d’Investigació en Ciències de la Salut Germans Trias i Pujol (IGTP)	SeqCOVID-SPAIN consortium/IBV(CSIC)	Elisa Martró et al
Spain/CT-IBV-97009554/2020	EPI_ISL_671851	2020-07-20	Servicio de Microbiología, Laboratori Clínic Metropolitana Nord. Hospital Universitari Germans Trias i Pujol. Institut d’Investigació en Ciències de la Salut Germans Trias i Pujol (IGTP)	SeqCOVID-SPAIN consortium/IBV(CSIC)	Elisa Martró et al
Spain/CT-IBV-97009555/2020	EPI_ISL_671852	2020-07-20	Servicio de Microbiología, Laboratori Clínic Metropolitana Nord. Hospital Universitari Germans Trias i Pujol. Institut d’Investigació en Ciències de la Salut Germans Trias i Pujol (IGTP)	SeqCOVID-SPAIN consortium/IBV(CSIC)	Elisa Martró et al
Spain/CT-IBV-97009556/2020	EPI_ISL_671853	2020-07-18	Servicio de Microbiología, Laboratori Clínic Metropolitana Nord. Hospital Universitari Germans Trias i Pujol. Institut d’Investigació en Ciències de la Salut Germans Trias i Pujol (IGTP)	SeqCOVID-SPAIN consortium/IBV(CSIC)	Elisa Martró et al
Spain/CT-IBV-97009557/2020	EPI_ISL_671854	2020-07-18	Servicio de Microbiología, Laboratori Clínic Metropolitana Nord. Hospital Universitari Germans Trias i Pujol. Institut d’Investigació en Ciències de la Salut Germans Trias i Pujol (IGTP)	SeqCOVID-SPAIN consortium/IBV(CSIC)	Elisa Martró et al
Spain/CT-IBV-97009558/2020	EPI_ISL_671855	2020-07-17	Servicio de Microbiología, Laboratori Clínic Metropolitana Nord. Hospital Universitari Germans Trias i Pujol. Institut d’Investigació en Ciències de la Salut Germans Trias i Pujol (IGTP)	SeqCOVID-SPAIN consortium/IBV(CSIC)	Elisa Martró et al
Spain/CT-IBV-97009559/2020	EPI_ISL_671856	2020-07-19	Servicio de Microbiología, Laboratori Clínic Metropolitana Nord. Hospital Universitari Germans Trias i Pujol. Institut d’Investigació en Ciències de la Salut Germans Trias i Pujol (IGTP)	SeqCOVID-SPAIN consortium/IBV(CSIC)	Elisa Martró et al
Spain/CT-IBV-97009560/2020	EPI_ISL_671857	2020-07-18	Servicio de Microbiología, Laboratori Clínic Metropolitana Nord. Hospital Universitari Germans Trias i Pujol. Institut d’Investigació en Ciències de la Salut Germans Trias i Pujol (IGTP)	SeqCOVID-SPAIN consortium/IBV(CSIC)	Elisa Martró et al
Spain/CT-IBV-97009561/2020	EPI_ISL_671858	2020-07-21	Servicio de Microbiología, Laboratori Clínic Metropolitana Nord. Hospital Universitari Germans Trias i Pujol. Institut d’Investigació en Ciències de la Salut Germans Trias i Pujol (IGTP)	SeqCOVID-SPAIN consortium/IBV(CSIC)	Elisa Martró et al
Spain/CT-IBV-97009562/2020	EPI_ISL_671859	2020-07-29	Servicio de Microbiología, Laboratori Clínic Metropolitana Nord. Hospital Universitari Germans Trias i Pujol. Institut d’Investigació en Ciències de la Salut Germans Trias i Pujol (IGTP)	SeqCOVID-SPAIN consortium/IBV(CSIC)	Elisa Martró et al
Spain/CT-IBV-97009563/2020	EPI_ISL_671860	2020-07-30	Servicio de Microbiología, Laboratori Clínic Metropolitana Nord. Hospital Universitari Germans Trias i Pujol. Institut d’Investigació en Ciències de la Salut Germans Trias i Pujol (IGTP)	SeqCOVID-SPAIN consortium/IBV(CSIC)	Elisa Martró et al
Spain/CT-IBV-97009564/2020	EPI_ISL_671861	2020-07-29	Servicio de Microbiología, Laboratori Clínic Metropolitana Nord. Hospital Universitari Germans Trias i Pujol. Institut d’Investigació en Ciències de la Salut Germans Trias i Pujol (IGTP)	SeqCOVID-SPAIN consortium/IBV(CSIC)	Elisa Martró et al
Spain/CT-IBV-97009565/2020	EPI_ISL_671862	2020-07-28	Servicio de Microbiología, Laboratori Clínic Metropolitana Nord. Hospital Universitari Germans Trias i Pujol. Institut d’Investigació en Ciències de la Salut Germans Trias i Pujol (IGTP)	SeqCOVID-SPAIN consortium/IBV(CSIC)	Elisa Martró et al
Spain/CT-IBV-97009566/2020	EPI_ISL_683639	2020-07-28	Servicio de Microbiología, Laboratori Clínic Metropolitana Nord. Hospital Universitari Germans Trias i Pujol. Institut d’Investigació en Ciències de la Salut Germans Trias i Pujol (IGTP)	SeqCOVID-SPAIN consortium/IBV(CSIC)	Elisa Martró et al
Spain/CT-IBV-97009567/2020	EPI_ISL_683633	2020-07-28	Servicio de Microbiología, Laboratori Clínic Metropolitana Nord. Hospital Universitari Germans Trias i Pujol. Institut d’Investigació en Ciències de la Salut Germans Trias i Pujol (IGTP)	SeqCOVID-SPAIN consortium/IBV(CSIC)	Elisa Martró et al
Spain/CT-IBV-97009568/2020	EPI_ISL_683640	2020-07-28	Servicio de Microbiología, Laboratori Clínic Metropolitana Nord. Hospital Universitari Germans Trias i Pujol. Institut d’Investigació en Ciències de la Salut Germans Trias i Pujol (IGTP)	SeqCOVID-SPAIN consortium/IBV(CSIC)	Elisa Martró et al
Spain/CT-IBV-97009569/2020	EPI_ISL_683644	2020-07-29	Servicio de Microbiología, Laboratori Clínic Metropolitana Nord. Hospital Universitari Germans Trias i Pujol. Institut d’Investigació en Ciències de la Salut Germans Trias i Pujol (IGTP)	SeqCOVID-SPAIN consortium/IBV(CSIC)	Elisa Martró et al
Spain/CT-IBV-97009570/2020	EPI_ISL_683600	2020-07-29	Servicio de Microbiología, Laboratori Clínic Metropolitana Nord. Hospital Universitari Germans Trias i Pujol. Institut d’Investigació en Ciències de la Salut Germans Trias i Pujol (IGTP)	SeqCOVID-SPAIN consortium/IBV(CSIC)	Elisa Martró et al
Spain/CT-IBV-97009571/2020	EPI_ISL_683601	2020-09-15	Servicio de Microbiología, Laboratori Clínic Metropolitana Nord. Hospital Universitari Germans Trias i Pujol. Institut d’Investigació en Ciències de la Salut Germans Trias i Pujol (IGTP)	SeqCOVID-SPAIN consortium/IBV(CSIC)	Elisa Martró et al
Spain/CT-IBV-97009572/2020	EPI_ISL_683624	2020-08-13	Servicio de Microbiología, Laboratori Clínic Metropolitana Nord. Hospital Universitari Germans Trias i Pujol. Institut d’Investigació en Ciències de la Salut Germans Trias i Pujol (IGTP)	SeqCOVID-SPAIN consortium/IBV(CSIC)	Elisa Martró et al
Spain/CT-IBV-97009573/2020	EPI_ISL_683602	2020-09-17	Servicio de Microbiología, Laboratori Clínic Metropolitana Nord. Hospital Universitari Germans Trias i Pujol. Institut d’Investigació en Ciències de la Salut Germans Trias i Pujol (IGTP)	SeqCOVID-SPAIN consortium/IBV(CSIC)	Elisa Martró et al
Spain/CT-IBV-97009574/2020	EPI_ISL_683652	2020-08-12	Servicio de Microbiología, Laboratori Clínic Metropolitana Nord. Hospital Universitari Germans Trias i Pujol. Institut d’Investigació en Ciències de la Salut Germans Trias i Pujol (IGTP)	SeqCOVID-SPAIN consortium/IBV(CSIC)	Elisa Martró et al
Spain/CT-IBV-97009575/2020	EPI_ISL_683603	2020-09-16	Servicio de Microbiología, Laboratori Clínic Metropolitana Nord. Hospital Universitari Germans Trias i Pujol. Institut d’Investigació en Ciències de la Salut Germans Trias i Pujol (IGTP)	SeqCOVID-SPAIN consortium/IBV(CSIC)	Elisa Martró et al
Spain/CT-IBV-97009576/2020	EPI_ISL_683655	2020-08-17	Servicio de Microbiología, Laboratori Clínic Metropolitana Nord. Hospital Universitari Germans Trias i Pujol. Institut d’Investigació en Ciències de la Salut Germans Trias i Pujol (IGTP)	SeqCOVID-SPAIN consortium/IBV(CSIC)	Elisa Martró et al
Spain/CT-IBV-97009577/2020	EPI_ISL_683604	2020-08-19	Servicio de Microbiología, Laboratori Clínic Metropolitana Nord. Hospital Universitari Germans Trias i Pujol. Institut d’Investigació en Ciències de la Salut Germans Trias i Pujol (IGTP)	SeqCOVID-SPAIN consortium/IBV(CSIC)	Elisa Martró et al
Spain/CT-IBV-97009578/2020	EPI_ISL_683643	2020-08-21	Servicio de Microbiología, Laboratori Clínic Metropolitana Nord. Hospital Universitari Germans Trias i Pujol. Institut d’Investigació en Ciències de la Salut Germans Trias i Pujol (IGTP)	SeqCOVID-SPAIN consortium/IBV(CSIC)	Elisa Martró et al
Spain/CT-IBV-97009579/2020	EPI_ISL_683653	2020-08-24	Servicio de Microbiología, Laboratori Clínic Metropolitana Nord. Hospital Universitari Germans Trias i Pujol. Institut d’Investigació en Ciències de la Salut Germans Trias i Pujol (IGTP)	SeqCOVID-SPAIN consortium/IBV(CSIC)	Elisa Martró et al
Spain/CT-IBV-97009580/2020	EPI_ISL_683634	2020-08-28	Servicio de Microbiología, Laboratori Clínic Metropolitana Nord. Hospital Universitari Germans Trias i Pujol. Institut d’Investigació en Ciències de la Salut Germans Trias i Pujol (IGTP)	SeqCOVID-SPAIN consortium/IBV(CSIC)	Elisa Martró et al
Spain/CT-IBV-97009581/2020	EPI_ISL_683629	2020-08-27	Servicio de Microbiología, Laboratori Clínic Metropolitana Nord. Hospital Universitari Germans Trias i Pujol. Institut d’Investigació en Ciències de la Salut Germans Trias i Pujol (IGTP)	SeqCOVID-SPAIN consortium/IBV(CSIC)	Elisa Martró et al
Spain/CT-IBV-97009582/2020	EPI_ISL_683645	2020-08-28	Servicio de Microbiología, Laboratori Clínic Metropolitana Nord. Hospital Universitari Germans Trias i Pujol. Institut d’Investigació en Ciències de la Salut Germans Trias i Pujol (IGTP)	SeqCOVID-SPAIN consortium/IBV(CSIC)	Elisa Martró et al
Spain/CT-IBV-97009583/2020	EPI_ISL_683630	2020-09-03	Servicio de Microbiología, Laboratori Clínic Metropolitana Nord. Hospital Universitari Germans Trias i Pujol. Institut d’Investigació en Ciències de la Salut Germans Trias i Pujol (IGTP)	SeqCOVID-SPAIN consortium/IBV(CSIC)	Elisa Martró et al
Spain/CT-IBV-97009584/2020	EPI_ISL_683628	2020-09-02	Servicio de Microbiología, Laboratori Clínic Metropolitana Nord. Hospital Universitari Germans Trias i Pujol. Institut d’Investigació en Ciències de la Salut Germans Trias i Pujol (IGTP)	SeqCOVID-SPAIN consortium/IBV(CSIC)	Elisa Martró et al
Spain/CT-IBV-97009585/2020	EPI_ISL_683605	2020-08-17	Servicio de Microbiología, Laboratori Clínic Metropolitana Nord. Hospital Universitari Germans Trias i Pujol. Institut d’Investigació en Ciències de la Salut Germans Trias i Pujol (IGTP)	SeqCOVID-SPAIN consortium/IBV(CSIC)	Elisa Martró et al
Spain/CT-IBV-97009586/2020	EPI_ISL_683654	2020-08-18	Servicio de Microbiología, Laboratori Clínic Metropolitana Nord. Hospital Universitari Germans Trias i Pujol. Institut d’Investigació en Ciències de la Salut Germans Trias i Pujol (IGTP)	SeqCOVID-SPAIN consortium/IBV(CSIC)	Elisa Martró et al
Spain/CT-IBV-97009587/2020	EPI_ISL_683631	2020-08-19	Servicio de Microbiología, Laboratori Clínic Metropolitana Nord. Hospital Universitari Germans Trias i Pujol. Institut d’Investigació en Ciències de la Salut Germans Trias i Pujol (IGTP)	SeqCOVID-SPAIN consortium/IBV(CSIC)	Elisa Martró et al
Spain/CT-IBV-97009588/2020	EPI_ISL_683626	2020-08-19	Servicio de Microbiología, Laboratori Clínic Metropolitana Nord. Hospital Universitari Germans Trias i Pujol. Institut d’Investigació en Ciències de la Salut Germans Trias i Pujol (IGTP)	SeqCOVID-SPAIN consortium/IBV(CSIC)	Elisa Martró et al
Spain/CT-IBV-97009589/2020	EPI_ISL_683635	2020-08-20	Servicio de Microbiología, Laboratori Clínic Metropolitana Nord. Hospital Universitari Germans Trias i Pujol. Institut d’Investigació en Ciències de la Salut Germans Trias i Pujol (IGTP)	SeqCOVID-SPAIN consortium/IBV(CSIC)	Elisa Martró et al
Spain/CT-IBV-97010108/2020	EPI_ISL_683606	2020-11-10	Servicio de Microbiología, Laboratori Clínic Metropolitana Nord. Hospital Universitari Germans Trias i Pujol. Institut d’Investigació en Ciències de la Salut Germans Trias i Pujol (IGTP)	SeqCOVID-SPAIN consortium/IBV(CSIC)	Elisa Martró et al
Spain/CT-IBV-97010109/2020	EPI_ISL_683607	2020-11-10	Servicio de Microbiología, Laboratori Clínic Metropolitana Nord. Hospital Universitari Germans Trias i Pujol. Institut d’Investigació en Ciències de la Salut Germans Trias i Pujol (IGTP)	SeqCOVID-SPAIN consortium/IBV(CSIC)	Elisa Martró et al
Spain/CT-IBV-97010110/2020	EPI_ISL_683636	2020-11-16	Servicio de Microbiología, Laboratori Clínic Metropolitana Nord. Hospital Universitari Germans Trias i Pujol. Institut d’Investigació en Ciències de la Salut Germans Trias i Pujol (IGTP)	SeqCOVID-SPAIN consortium/IBV(CSIC)	Elisa Martró et al
Spain/CT-IBV-97010112/2020	EPI_ISL_683648	2020-11-12	Servicio de Microbiología, Laboratori Clínic Metropolitana Nord. Hospital Universitari Germans Trias i Pujol. Institut d’Investigació en Ciències de la Salut Germans Trias i Pujol (IGTP)	SeqCOVID-SPAIN consortium/IBV(CSIC)	Elisa Martró et al
Spain/CT-IBV-97010113/2020	EPI_ISL_683637	2020-11-12	Servicio de Microbiología, Laboratori Clínic Metropolitana Nord. Hospital Universitari Germans Trias i Pujol. Institut d’Investigació en Ciències de la Salut Germans Trias i Pujol (IGTP)	SeqCOVID-SPAIN consortium/IBV(CSIC)	Elisa Martró et al
Spain/CT-IBV-97010114/2020	EPI_ISL_683641	2020-11-14	Servicio de Microbiología, Laboratori Clínic Metropolitana Nord. Hospital Universitari Germans Trias i Pujol. Institut d’Investigació en Ciències de la Salut Germans Trias i Pujol (IGTP)	SeqCOVID-SPAIN consortium/IBV(CSIC)	Elisa Martró et al
Spain/CT-IBV-97010116/2020	EPI_ISL_683608	2020-11-16	Servicio de Microbiología, Laboratori Clínic Metropolitana Nord. Hospital Universitari Germans Trias i Pujol. Institut d’Investigació en Ciències de la Salut Germans Trias i Pujol (IGTP)	SeqCOVID-SPAIN consortium/IBV(CSIC)	Elisa Martró et al
Spain/CT-IBV-97010117/2020	EPI_ISL_683623	2020-11-16	Servicio de Microbiología, Laboratori Clínic Metropolitana Nord. Hospital Universitari Germans Trias i Pujol. Institut d’Investigació en Ciències de la Salut Germans Trias i Pujol (IGTP)	SeqCOVID-SPAIN consortium/IBV(CSIC)	Elisa Martró et al
Spain/CT-IBV-97010120/2020	EPI_ISL_683622	2020-07-22	Servicio de Microbiología, Laboratori Clínic Metropolitana Nord. Hospital Universitari Germans Trias i Pujol. Institut d’Investigació en Ciències de la Salut Germans Trias i Pujol (IGTP)	SeqCOVID-SPAIN consortium/IBV(CSIC)	Elisa Martró et al
Spain/CT-IBV-97010121/2020	EPI_ISL_683609	2020-11-16	Servicio de Microbiología, Laboratori Clínic Metropolitana Nord. Hospital Universitari Germans Trias i Pujol. Institut d’Investigació en Ciències de la Salut Germans Trias i Pujol (IGTP)	SeqCOVID-SPAIN consortium/IBV(CSIC)	Elisa Martró et al
Spain/CT-IBV-97010124/2020	EPI_ISL_683642	2020-11-13	Servicio de Microbiología, Laboratori Clínic Metropolitana Nord. Hospital Universitari Germans Trias i Pujol. Institut d’Investigació en Ciències de la Salut Germans Trias i Pujol (IGTP)	SeqCOVID-SPAIN consortium/IBV(CSIC)	Elisa Martró et al
Spain/CT-IBV-97010126/2020	EPI_ISL_683625	2020-11-11	Servicio de Microbiología, Laboratori Clínic Metropolitana Nord. Hospital Universitari Germans Trias i Pujol. Institut d’Investigació en Ciències de la Salut Germans Trias i Pujol (IGTP)	SeqCOVID-SPAIN consortium/IBV(CSIC)	Elisa Martró et al
Spain/CT-IBV-97010128/2020	EPI_ISL_683649	2020-11-13	Servicio de Microbiología, Laboratori Clínic Metropolitana Nord. Hospital Universitari Germans Trias i Pujol. Institut d’Investigació en Ciències de la Salut Germans Trias i Pujol (IGTP)	SeqCOVID-SPAIN consortium/IBV(CSIC)	Elisa Martró et al
Spain/CT-IBV-97010131/2020	EPI_ISL_683650	2020-11-13	Servicio de Microbiología, Laboratori Clínic Metropolitana Nord. Hospital Universitari Germans Trias i Pujol. Institut d’Investigació en Ciències de la Salut Germans Trias i Pujol (IGTP)	SeqCOVID-SPAIN consortium/IBV(CSIC)	Elisa Martró et al
Spain/CT-IBV-97010132/2020	EPI_ISL_683610	2020-11-14	Servicio de Microbiología, Laboratori Clínic Metropolitana Nord. Hospital Universitari Germans Trias i Pujol. Institut d’Investigació en Ciències de la Salut Germans Trias i Pujol (IGTP)	SeqCOVID-SPAIN consortium/IBV(CSIC)	Elisa Martró et al
Spain/CT-IBV-97010135/2020	EPI_ISL_683646	2020-11-01	Servicio de Microbiología, Laboratori Clínic Metropolitana Nord. Hospital Universitari Germans Trias i Pujol. Institut d’Investigació en Ciències de la Salut Germans Trias i Pujol (IGTP)	SeqCOVID-SPAIN consortium/IBV(CSIC)	Elisa Martró et al
Spain/CT-IBV-97010136/2020	EPI_ISL_683647	2020-11-02	Servicio de Microbiología, Laboratori Clínic Metropolitana Nord. Hospital Universitari Germans Trias i Pujol. Institut d’Investigació en Ciències de la Salut Germans Trias i Pujol (IGTP)	SeqCOVID-SPAIN consortium/IBV(CSIC)	Elisa Martró et al
Spain/CT-IBV-97010137/2020	EPI_ISL_683611	2020-11-03	Servicio de Microbiología, Laboratori Clínic Metropolitana Nord. Hospital Universitari Germans Trias i Pujol. Institut d’Investigació en Ciències de la Salut Germans Trias i Pujol (IGTP)	SeqCOVID-SPAIN consortium/IBV(CSIC)	Elisa Martró et al
Spain/CT-IBV-97010138/2020	EPI_ISL_683651	2020-11-03	Servicio de Microbiología, Laboratori Clínic Metropolitana Nord. Hospital Universitari Germans Trias i Pujol. Institut d’Investigació en Ciències de la Salut Germans Trias i Pujol (IGTP)	SeqCOVID-SPAIN consortium/IBV(CSIC)	Elisa Martró et al
Spain/CT-IBV-97010141/2020	EPI_ISL_683632	2020-11-10	Servicio de Microbiología, Laboratori Clínic Metropolitana Nord. Hospital Universitari Germans Trias i Pujol. Institut d’Investigació en Ciències de la Salut Germans Trias i Pujol (IGTP)	SeqCOVID-SPAIN consortium/IBV(CSIC)	Elisa Martró et al
Spain/CT-IBV-97010142/2020	EPI_ISL_683612	2020-11-03	Servicio de Microbiología, Laboratori Clínic Metropolitana Nord. Hospital Universitari Germans Trias i Pujol. Institut d’Investigació en Ciències de la Salut Germans Trias i Pujol (IGTP)	SeqCOVID-SPAIN consortium/IBV(CSIC)	Elisa Martró et al
Spain/CT-IBV-97010143/2020	EPI_ISL_683613	2020-11-03	Servicio de Microbiología, Laboratori Clínic Metropolitana Nord. Hospital Universitari Germans Trias i Pujol. Institut d’Investigació en Ciències de la Salut Germans Trias i Pujol (IGTP)	SeqCOVID-SPAIN consortium/IBV(CSIC)	Elisa Martró et al
Spain/CT-IBV-97010144/2020	EPI_ISL_683614	2020-11-03	Servicio de Microbiología, Laboratori Clínic Metropolitana Nord. Hospital Universitari Germans Trias i Pujol. Institut d’Investigació en Ciències de la Salut Germans Trias i Pujol (IGTP)	SeqCOVID-SPAIN consortium/IBV(CSIC)	Elisa Martró et al
Spain/CT-IBV-97010146/2020	EPI_ISL_683615	2020-11-03	Servicio de Microbiología, Laboratori Clínic Metropolitana Nord. Hospital Universitari Germans Trias i Pujol. Institut d’Investigació en Ciències de la Salut Germans Trias i Pujol (IGTP)	SeqCOVID-SPAIN consortium/IBV(CSIC)	Elisa Martró et al
Spain/CT-IBV-97010147/2020	EPI_ISL_683616	2020-11-03	Servicio de Microbiología, Laboratori Clínic Metropolitana Nord. Hospital Universitari Germans Trias i Pujol. Institut d’Investigació en Ciències de la Salut Germans Trias i Pujol (IGTP)	SeqCOVID-SPAIN consortium/IBV(CSIC)	Elisa Martró et al
Spain/CT-IBV-97010149/2020	EPI_ISL_683617	2020-11-03	Servicio de Microbiología, Laboratori Clínic Metropolitana Nord. Hospital Universitari Germans Trias i Pujol. Institut d’Investigació en Ciències de la Salut Germans Trias i Pujol (IGTP)	SeqCOVID-SPAIN consortium/IBV(CSIC)	Elisa Martró et al
Spain/CT-IBV-97010151/2020	EPI_ISL_683656	2020-11-03	Servicio de Microbiología, Laboratori Clínic Metropolitana Nord. Hospital Universitari Germans Trias i Pujol. Institut d’Investigació en Ciències de la Salut Germans Trias i Pujol (IGTP)	SeqCOVID-SPAIN consortium/IBV(CSIC)	Elisa Martró et al
Spain/CT-IBV-97010152/2020	EPI_ISL_683618	2020-11-03	Servicio de Microbiología, Laboratori Clínic Metropolitana Nord. Hospital Universitari Germans Trias i Pujol. Institut d’Investigació en Ciències de la Salut Germans Trias i Pujol (IGTP)	SeqCOVID-SPAIN consortium/IBV(CSIC)	Elisa Martró et al
Spain/CT-IBV-97010153/2020	EPI_ISL_683619	2020-11-06	Servicio de Microbiología, Laboratori Clínic Metropolitana Nord. Hospital Universitari Germans Trias i Pujol. Institut d’Investigació en Ciències de la Salut Germans Trias i Pujol (IGTP)	SeqCOVID-SPAIN consortium/IBV(CSIC)	Elisa Martró et al
Spain/CT-IBV-97010155/2020	EPI_ISL_683627	2020-11-09	Servicio de Microbiología, Laboratori Clínic Metropolitana Nord. Hospital Universitari Germans Trias i Pujol. Institut d’Investigació en Ciències de la Salut Germans Trias i Pujol (IGTP)	SeqCOVID-SPAIN consortium/IBV(CSIC)	Elisa Martró et al
Spain/CT-IBV-97010156/2020	EPI_ISL_683598	2020-11-09	Servicio de Microbiología, Laboratori Clínic Metropolitana Nord. Hospital Universitari Germans Trias i Pujol. Institut d’Investigació en Ciències de la Salut Germans Trias i Pujol (IGTP)	SeqCOVID-SPAIN consortium/IBV(CSIC)	Elisa Martró et al
Spain/CT-IBV-97010157/2020	EPI_ISL_683620	2020-11-04	Servicio de Microbiología, Laboratori Clínic Metropolitana Nord. Hospital Universitari Germans Trias i Pujol. Institut d’Investigació en Ciències de la Salut Germans Trias i Pujol (IGTP)	SeqCOVID-SPAIN consortium/IBV(CSIC)	Elisa Martró et al
Spain/CT-IBV-97010158/2020	EPI_ISL_683599	2020-11-05	Servicio de Microbiología, Laboratori Clínic Metropolitana Nord. Hospital Universitari Germans Trias i Pujol. Institut d’Investigació en Ciències de la Salut Germans Trias i Pujol (IGTP)	SeqCOVID-SPAIN consortium/IBV(CSIC)	Elisa Martró et al
Spain/CT-IBV-97010161/2020	EPI_ISL_683621	2020-11-09	Servicio de Microbiología, Laboratori Clínic Metropolitana Nord. Hospital Universitari Germans Trias i Pujol. Institut d’Investigació en Ciències de la Salut Germans Trias i Pujol (IGTP)	SeqCOVID-SPAIN consortium/IBV(CSIC)	Elisa Martró et al
Spain/CT-IBV-97010163/2020	EPI_ISL_683638	2020-10-14	Servicio de Microbiología, Laboratori Clínic Metropolitana Nord. Hospital Universitari Germans Trias i Pujol. Institut d’Investigació en Ciències de la Salut Germans Trias i Pujol (IGTP)	SeqCOVID-SPAIN consortium/IBV(CSIC)	Elisa Martró et al
Spain/CT-IBV-98006530/2020	EPI_ISL_541067	2020-04-27	Hospital de la Santa Creu i Sant Pau. Servicio de Microbiología	SeqCOVID-SPAIN consortium/Institute of Biomedicine of Valencia, IBV-CSIC	Ferran Navarro et al
Spain/CT-IBV-98006531/2020	EPI_ISL_541068	2020-04-27	Hospital de la Santa Creu i Sant Pau. Servicio de Microbiología	SeqCOVID-SPAIN consortium/Institute of Biomedicine of Valencia, IBV-CSIC	Ferran Navarro et al
Spain/CT-IBV-98006533/2020	EPI_ISL_541069	2020-05-01	Hospital de la Santa Creu i Sant Pau. Servicio de Microbiología	SeqCOVID-SPAIN consortium/Institute of Biomedicine of Valencia, IBV-CSIC	Ferran Navarro et al
Spain/CT-IBV-98006543/2020	EPI_ISL_541070	2020-05-30	Hospital de la Santa Creu i Sant Pau. Servicio de Microbiología	SeqCOVID-SPAIN consortium/Institute of Biomedicine of Valencia, IBV-CSIC	Ferran Navarro et al
Spain/CT-IBV-98006557/2020	EPI_ISL_541071	2020-03-12	Hospital de la Santa Creu i Sant Pau. Servicio de Microbiología	SeqCOVID-SPAIN consortium/Institute of Biomedicine of Valencia, IBV-CSIC	Ferran Navarro et al
Spain/CT-IBV-98006558/2020	EPI_ISL_541072	2020-03-16	Hospital de la Santa Creu i Sant Pau. Servicio de Microbiología	SeqCOVID-SPAIN consortium/Institute of Biomedicine of Valencia, IBV-CSIC	Ferran Navarro et al
Spain/CT-IBV-98006559/2020	EPI_ISL_541073	2020-03-16	Hospital de la Santa Creu i Sant Pau. Servicio de Microbiología	SeqCOVID-SPAIN consortium/Institute of Biomedicine of Valencia, IBV-CSIC	Ferran Navarro et al
Spain/CT-IBV-98006560/2020	EPI_ISL_541074	2020-05-27	Hospital de la Santa Creu i Sant Pau. Servicio de Microbiología	SeqCOVID-SPAIN consortium/Institute of Biomedicine of Valencia, IBV-CSIC	Ferran Navarro et al
Spain/CT-IBV-98006562/2020	EPI_ISL_541075	2020-06-25	Hospital de la Santa Creu i Sant Pau. Servicio de Microbiología	SeqCOVID-SPAIN consortium/Institute of Biomedicine of Valencia, IBV-CSIC	Ferran Navarro et al
Spain/CT-IBV-98006563/2020	EPI_ISL_541076	2020-06-30	Hospital de la Santa Creu i Sant Pau. Servicio de Microbiología	SeqCOVID-SPAIN consortium/Institute of Biomedicine of Valencia, IBV-CSIC	Ferran Navarro et al
Spain/CT-IBV-98006565/2020	EPI_ISL_541077	2020-07-03	Hospital de la Santa Creu i Sant Pau. Servicio de Microbiología	SeqCOVID-SPAIN consortium/Institute of Biomedicine of Valencia, IBV-CSIC	Ferran Navarro et al
Spain/CT-IBV-98006566/2020	EPI_ISL_541078	2020-07-06	Hospital de la Santa Creu i Sant Pau. Servicio de Microbiología	SeqCOVID-SPAIN consortium/Institute of Biomedicine of Valencia, IBV-CSIC	Ferran Navarro et al
Spain/CT-IBV-98006569/2020	EPI_ISL_541079	2020-07-12	Hospital de la Santa Creu i Sant Pau. Servicio de Microbiología	SeqCOVID-SPAIN consortium/Institute of Biomedicine of Valencia, IBV-CSIC	Ferran Navarro et al
Spain/CT-IBV-98006571/2020	EPI_ISL_541080	2020-07-14	Hospital de la Santa Creu i Sant Pau. Servicio de Microbiología	SeqCOVID-SPAIN consortium/Institute of Biomedicine of Valencia, IBV-CSIC	Ferran Navarro et al
Spain/CT-IBV-98006576/2020	EPI_ISL_541081	2020-07-25	Hospital de la Santa Creu i Sant Pau. Servicio de Microbiología	SeqCOVID-SPAIN consortium/Institute of Biomedicine of Valencia, IBV-CSIC	Ferran Navarro et al
Spain/CT-IBV-99009868/2020	EPI_ISL_660265	2020-07-29	Servicio de Microbiología, Laboratori Clínic Metropolitana Nord. Hospital Universitari Germans Trias i Pujol. Institut d’Investigació en Ciències de la Salut Germans Trias i Pujol (IGTP)	SeqCOVID-SPAIN consortium/IBV(CSIC)	Elisa Martró et al
Spain/CT-IBV-99009869/2020	EPI_ISL_660266	2020-07-31	Servicio de Microbiología, Laboratori Clínic Metropolitana Nord. Hospital Universitari Germans Trias i Pujol. Institut d’Investigació en Ciències de la Salut Germans Trias i Pujol (IGTP)	SeqCOVID-SPAIN consortium/IBV(CSIC)	Elisa Martró et al
Spain/CT-IBV-99009870/2020	EPI_ISL_660267	2020-07-29	Servicio de Microbiología, Laboratori Clínic Metropolitana Nord. Hospital Universitari Germans Trias i Pujol. Institut d’Investigació en Ciències de la Salut Germans Trias i Pujol (IGTP)	SeqCOVID-SPAIN consortium/IBV(CSIC)	Elisa Martró et al
Spain/CT-IBV-99009871/2020	EPI_ISL_660268	2020-07-31	Servicio de Microbiología, Laboratori Clínic Metropolitana Nord. Hospital Universitari Germans Trias i Pujol. Institut d’Investigació en Ciències de la Salut Germans Trias i Pujol (IGTP)	SeqCOVID-SPAIN consortium/IBV(CSIC)	Elisa Martró et al
Spain/CT-IBV-99009872/2020	EPI_ISL_660269	2020-07-31	Servicio de Microbiología, Laboratori Clínic Metropolitana Nord. Hospital Universitari Germans Trias i Pujol. Institut d’Investigació en Ciències de la Salut Germans Trias i Pujol (IGTP)	SeqCOVID-SPAIN consortium/IBV(CSIC)	Elisa Martró et al
Spain/CT-IBV-99009873/2020	EPI_ISL_660270	2020-07-31	Servicio de Microbiología, Laboratori Clínic Metropolitana Nord. Hospital Universitari Germans Trias i Pujol. Institut d’Investigació en Ciències de la Salut Germans Trias i Pujol (IGTP)	SeqCOVID-SPAIN consortium/IBV(CSIC)	Elisa Martró et al
Spain/CT-IBV-99009874/2020	EPI_ISL_660271	2020-08-02	Servicio de Microbiología, Laboratori Clínic Metropolitana Nord. Hospital Universitari Germans Trias i Pujol. Institut d’Investigació en Ciències de la Salut Germans Trias i Pujol (IGTP)	SeqCOVID-SPAIN consortium/IBV(CSIC)	Elisa Martró et al
Spain/CT-IBV-99009875/2020	EPI_ISL_660272	2020-08-01	Servicio de Microbiología, Laboratori Clínic Metropolitana Nord. Hospital Universitari Germans Trias i Pujol. Institut d’Investigació en Ciències de la Salut Germans Trias i Pujol (IGTP)	SeqCOVID-SPAIN consortium/IBV(CSIC)	Elisa Martró et al
Spain/CT-IBV-99009876/2020	EPI_ISL_660273	2020-08-02	Servicio de Microbiología, Laboratori Clínic Metropolitana Nord. Hospital Universitari Germans Trias i Pujol. Institut d’Investigació en Ciències de la Salut Germans Trias i Pujol (IGTP)	SeqCOVID-SPAIN consortium/IBV(CSIC)	Elisa Martró et al
Spain/CT-IBV-99009877/2020	EPI_ISL_660274	2020-08-01	Servicio de Microbiología, Laboratori Clínic Metropolitana Nord. Hospital Universitari Germans Trias i Pujol. Institut d’Investigació en Ciències de la Salut Germans Trias i Pujol (IGTP)	SeqCOVID-SPAIN consortium/IBV(CSIC)	Elisa Martró et al
Spain/CT-IBV-99009878/2020	EPI_ISL_660275	2020-07-31	Servicio de Microbiología, Laboratori Clínic Metropolitana Nord. Hospital Universitari Germans Trias i Pujol. Institut d’Investigació en Ciències de la Salut Germans Trias i Pujol (IGTP)	SeqCOVID-SPAIN consortium/IBV(CSIC)	Elisa Martró et al
Spain/CT-IBV-99009879/2020	EPI_ISL_660276	2020-07-31	Servicio de Microbiología, Laboratori Clínic Metropolitana Nord. Hospital Universitari Germans Trias i Pujol. Institut d’Investigació en Ciències de la Salut Germans Trias i Pujol (IGTP)	SeqCOVID-SPAIN consortium/IBV(CSIC)	Elisa Martró et al
Spain/CT-IBV-99009880/2020	EPI_ISL_660277	2020-08-03	Servicio de Microbiología, Laboratori Clínic Metropolitana Nord. Hospital Universitari Germans Trias i Pujol. Institut d’Investigació en Ciències de la Salut Germans Trias i Pujol (IGTP)	SeqCOVID-SPAIN consortium/IBV(CSIC)	Elisa Martró et al
Spain/CT-IBV-99009881/2020	EPI_ISL_660278	2020-08-05	Servicio de Microbiología, Laboratori Clínic Metropolitana Nord. Hospital Universitari Germans Trias i Pujol. Institut d’Investigació en Ciències de la Salut Germans Trias i Pujol (IGTP)	SeqCOVID-SPAIN consortium/IBV(CSIC)	Elisa Martró et al
Spain/CT-IBV-99009882/2020	EPI_ISL_660279	2020-08-05	Servicio de Microbiología, Laboratori Clínic Metropolitana Nord. Hospital Universitari Germans Trias i Pujol. Institut d’Investigació en Ciències de la Salut Germans Trias i Pujol (IGTP)	SeqCOVID-SPAIN consortium/IBV(CSIC)	Elisa Martró et al
Spain/CT-IBV-99009883/2020	EPI_ISL_660280	2020-08-05	Servicio de Microbiología, Laboratori Clínic Metropolitana Nord. Hospital Universitari Germans Trias i Pujol. Institut d’Investigació en Ciències de la Salut Germans Trias i Pujol (IGTP)	SeqCOVID-SPAIN consortium/IBV(CSIC)	Elisa Martró et al
Spain/CT-IBV-99009884/2020	EPI_ISL_660281	2020-08-05	Servicio de Microbiología, Laboratori Clínic Metropolitana Nord. Hospital Universitari Germans Trias i Pujol. Institut d’Investigació en Ciències de la Salut Germans Trias i Pujol (IGTP)	SeqCOVID-SPAIN consortium/IBV(CSIC)	Elisa Martró et al
Spain/CT-IBV-99009885/2020	EPI_ISL_660282	2020-08-05	Servicio de Microbiología, Laboratori Clínic Metropolitana Nord. Hospital Universitari Germans Trias i Pujol. Institut d’Investigació en Ciències de la Salut Germans Trias i Pujol (IGTP)	SeqCOVID-SPAIN consortium/IBV(CSIC)	Elisa Martró et al
Spain/CT-IBV-99009886/2020	EPI_ISL_660283	2020-08-06	Servicio de Microbiología, Laboratori Clínic Metropolitana Nord. Hospital Universitari Germans Trias i Pujol. Institut d’Investigació en Ciències de la Salut Germans Trias i Pujol (IGTP)	SeqCOVID-SPAIN consortium/IBV(CSIC)	Elisa Martró et al
Spain/CT-IBV-99009887/2020	EPI_ISL_660284	2020-08-06	Servicio de Microbiología, Laboratori Clínic Metropolitana Nord. Hospital Universitari Germans Trias i Pujol. Institut d’Investigació en Ciències de la Salut Germans Trias i Pujol (IGTP)	SeqCOVID-SPAIN consortium/IBV(CSIC)	Elisa Martró et al
Spain/CT-IBV-99009888/2020	EPI_ISL_660285	2020-08-06	Servicio de Microbiología, Laboratori Clínic Metropolitana Nord. Hospital Universitari Germans Trias i Pujol. Institut d’Investigació en Ciències de la Salut Germans Trias i Pujol (IGTP)	SeqCOVID-SPAIN consortium/IBV(CSIC)	Elisa Martró et al
Spain/CT-IBV-99009889/2020	EPI_ISL_660286	2020-08-06	Servicio de Microbiología, Laboratori Clínic Metropolitana Nord. Hospital Universitari Germans Trias i Pujol. Institut d’Investigació en Ciències de la Salut Germans Trias i Pujol (IGTP)	SeqCOVID-SPAIN consortium/IBV(CSIC)	Elisa Martró et al
Spain/CT-IBV-99009890/2020	EPI_ISL_660287	2020-08-06	Servicio de Microbiología, Laboratori Clínic Metropolitana Nord. Hospital Universitari Germans Trias i Pujol. Institut d’Investigació en Ciències de la Salut Germans Trias i Pujol (IGTP)	SeqCOVID-SPAIN consortium/IBV(CSIC)	Elisa Martró et al
Spain/CT-IBV-99009891/2020	EPI_ISL_660288	2020-08-07	Servicio de Microbiología, Laboratori Clínic Metropolitana Nord. Hospital Universitari Germans Trias i Pujol. Institut d’Investigació en Ciències de la Salut Germans Trias i Pujol (IGTP)	SeqCOVID-SPAIN consortium/IBV(CSIC)	Elisa Martró et al
Spain/CT-IBV-99009892/2020	EPI_ISL_660289	2020-08-07	Servicio de Microbiología, Laboratori Clínic Metropolitana Nord. Hospital Universitari Germans Trias i Pujol. Institut d’Investigació en Ciències de la Salut Germans Trias i Pujol (IGTP)	SeqCOVID-SPAIN consortium/IBV(CSIC)	Elisa Martró et al
Spain/CT-IBV-99009893/2020	EPI_ISL_660290	2020-08-08	Servicio de Microbiología, Laboratori Clínic Metropolitana Nord. Hospital Universitari Germans Trias i Pujol. Institut d’Investigació en Ciències de la Salut Germans Trias i Pujol (IGTP)	SeqCOVID-SPAIN consortium/IBV(CSIC)	Elisa Martró et al
Spain/CT-IBV-99009894/2020	EPI_ISL_660291	2020-08-07	Servicio de Microbiología, Laboratori Clínic Metropolitana Nord. Hospital Universitari Germans Trias i Pujol. Institut d’Investigació en Ciències de la Salut Germans Trias i Pujol (IGTP)	SeqCOVID-SPAIN consortium/IBV(CSIC)	Elisa Martró et al
Spain/CT-IBV-99009895/2020	EPI_ISL_660292	2020-08-07	Servicio de Microbiología, Laboratori Clínic Metropolitana Nord. Hospital Universitari Germans Trias i Pujol. Institut d’Investigació en Ciències de la Salut Germans Trias i Pujol (IGTP)	SeqCOVID-SPAIN consortium/IBV(CSIC)	Elisa Martró et al
Spain/CT-IBV-99009896/2020	EPI_ISL_660293	2020-08-07	Servicio de Microbiología, Laboratori Clínic Metropolitana Nord. Hospital Universitari Germans Trias i Pujol. Institut d’Investigació en Ciències de la Salut Germans Trias i Pujol (IGTP)	SeqCOVID-SPAIN consortium/IBV(CSIC)	Elisa Martró et al
Spain/CT-IBV-99009897/2020	EPI_ISL_660294	2020-08-07	Servicio de Microbiología, Laboratori Clínic Metropolitana Nord. Hospital Universitari Germans Trias i Pujol. Institut d’Investigació en Ciències de la Salut Germans Trias i Pujol (IGTP)	SeqCOVID-SPAIN consortium/IBV(CSIC)	Elisa Martró et al
Spain/CT-IBV-99009898/2020	EPI_ISL_660295	2020-08-07	Servicio de Microbiología, Laboratori Clínic Metropolitana Nord. Hospital Universitari Germans Trias i Pujol. Institut d’Investigació en Ciències de la Salut Germans Trias i Pujol (IGTP)	SeqCOVID-SPAIN consortium/IBV(CSIC)	Elisa Martró et al
Spain/CT-IBV-99009899/2020	EPI_ISL_660296	2020-08-08	Servicio de Microbiología, Laboratori Clínic Metropolitana Nord. Hospital Universitari Germans Trias i Pujol. Institut d’Investigació en Ciències de la Salut Germans Trias i Pujol (IGTP)	SeqCOVID-SPAIN consortium/IBV(CSIC)	Elisa Martró et al
Spain/CT-IBV-99009900/2020	EPI_ISL_660297	2020-08-09	Servicio de Microbiología, Laboratori Clínic Metropolitana Nord. Hospital Universitari Germans Trias i Pujol. Institut d’Investigació en Ciències de la Salut Germans Trias i Pujol (IGTP)	SeqCOVID-SPAIN consortium/IBV(CSIC)	Elisa Martró et al
Spain/CT-IBV-99009901/2020	EPI_ISL_660298	2020-08-08	Servicio de Microbiología, Laboratori Clínic Metropolitana Nord. Hospital Universitari Germans Trias i Pujol. Institut d’Investigació en Ciències de la Salut Germans Trias i Pujol (IGTP)	SeqCOVID-SPAIN consortium/IBV(CSIC)	Elisa Martró et al
Spain/CT-IBV-99009902/2020	EPI_ISL_660299	2020-08-08	Servicio de Microbiología, Laboratori Clínic Metropolitana Nord. Hospital Universitari Germans Trias i Pujol. Institut d’Investigació en Ciències de la Salut Germans Trias i Pujol (IGTP)	SeqCOVID-SPAIN consortium/IBV(CSIC)	Elisa Martró et al
Spain/CT-IBV-99009903/2020	EPI_ISL_660300	2020-08-08	Servicio de Microbiología, Laboratori Clínic Metropolitana Nord. Hospital Universitari Germans Trias i Pujol. Institut d’Investigació en Ciències de la Salut Germans Trias i Pujol (IGTP)	SeqCOVID-SPAIN consortium/IBV(CSIC)	Elisa Martró et al
Spain/CT-IBV-99009904/2020	EPI_ISL_660301	2020-08-08	Servicio de Microbiología, Laboratori Clínic Metropolitana Nord. Hospital Universitari Germans Trias i Pujol. Institut d’Investigació en Ciències de la Salut Germans Trias i Pujol (IGTP)	SeqCOVID-SPAIN consortium/IBV(CSIC)	Elisa Martró et al
Spain/CT-IBV-99009905/2020	EPI_ISL_660302	2020-08-08	Servicio de Microbiología, Laboratori Clínic Metropolitana Nord. Hospital Universitari Germans Trias i Pujol. Institut d’Investigació en Ciències de la Salut Germans Trias i Pujol (IGTP)	SeqCOVID-SPAIN consortium/IBV(CSIC)	Elisa Martró et al
Spain/CT-IBV-99009906/2020	EPI_ISL_660303	2020-08-08	Servicio de Microbiología, Laboratori Clínic Metropolitana Nord. Hospital Universitari Germans Trias i Pujol. Institut d’Investigació en Ciències de la Salut Germans Trias i Pujol (IGTP)	SeqCOVID-SPAIN consortium/IBV(CSIC)	Elisa Martró et al
Spain/CT-IBV-99009907/2020	EPI_ISL_660304	2020-09-04	Servicio de Microbiología, Laboratori Clínic Metropolitana Nord. Hospital Universitari Germans Trias i Pujol. Institut d’Investigació en Ciències de la Salut Germans Trias i Pujol (IGTP)	SeqCOVID-SPAIN consortium/IBV(CSIC)	Elisa Martró et al
Spain/CT-IBV-99009908/2020	EPI_ISL_660305	2020-08-09	Servicio de Microbiología, Laboratori Clínic Metropolitana Nord. Hospital Universitari Germans Trias i Pujol. Institut d’Investigació en Ciències de la Salut Germans Trias i Pujol (IGTP)	SeqCOVID-SPAIN consortium/IBV(CSIC)	Elisa Martró et al
Spain/CT-IBV-99009909/2020	EPI_ISL_660306	2020-08-08	Servicio de Microbiología, Laboratori Clínic Metropolitana Nord. Hospital Universitari Germans Trias i Pujol. Institut d’Investigació en Ciències de la Salut Germans Trias i Pujol (IGTP)	SeqCOVID-SPAIN consortium/IBV(CSIC)	Elisa Martró et al
Spain/CT-IBV-99009910/2020	EPI_ISL_660307	2020-08-08	Servicio de Microbiología, Laboratori Clínic Metropolitana Nord. Hospital Universitari Germans Trias i Pujol. Institut d’Investigació en Ciències de la Salut Germans Trias i Pujol (IGTP)	SeqCOVID-SPAIN consortium/IBV(CSIC)	Elisa Martró et al
Spain/CT-IBV-99009911/2020	EPI_ISL_660308	2020-08-10	Servicio de Microbiología, Laboratori Clínic Metropolitana Nord. Hospital Universitari Germans Trias i Pujol. Institut d’Investigació en Ciències de la Salut Germans Trias i Pujol (IGTP)	SeqCOVID-SPAIN consortium/IBV(CSIC)	Elisa Martró et al
Spain/CT-IBV-99009912/2020	EPI_ISL_660309	2020-08-10	Servicio de Microbiología, Laboratori Clínic Metropolitana Nord. Hospital Universitari Germans Trias i Pujol. Institut d’Investigació en Ciències de la Salut Germans Trias i Pujol (IGTP)	SeqCOVID-SPAIN consortium/IBV(CSIC)	Elisa Martró et al
Spain/CT-IBV-99009913/2020	EPI_ISL_660310	2020-08-10	Servicio de Microbiología, Laboratori Clínic Metropolitana Nord. Hospital Universitari Germans Trias i Pujol. Institut d’Investigació en Ciències de la Salut Germans Trias i Pujol (IGTP)	SeqCOVID-SPAIN consortium/IBV(CSIC)	Elisa Martró et al
Spain/CT-IBV-99009914/2020	EPI_ISL_660311	2020-08-10	Servicio de Microbiología, Laboratori Clínic Metropolitana Nord. Hospital Universitari Germans Trias i Pujol. Institut d’Investigació en Ciències de la Salut Germans Trias i Pujol (IGTP)	SeqCOVID-SPAIN consortium/IBV(CSIC)	Elisa Martró et al
Spain/CT-IBV-99009915/2020	EPI_ISL_660312	2020-08-10	Servicio de Microbiología, Laboratori Clínic Metropolitana Nord. Hospital Universitari Germans Trias i Pujol. Institut d’Investigació en Ciències de la Salut Germans Trias i Pujol (IGTP)	SeqCOVID-SPAIN consortium/IBV(CSIC)	Elisa Martró et al
Spain/CT-IBV-99009916/2020	EPI_ISL_660313	2020-08-11	Servicio de Microbiología, Laboratori Clínic Metropolitana Nord. Hospital Universitari Germans Trias i Pujol. Institut d’Investigació en Ciències de la Salut Germans Trias i Pujol (IGTP)	SeqCOVID-SPAIN consortium/IBV(CSIC)	Elisa Martró et al
Spain/CT-IBV-99009917/2020	EPI_ISL_660314	2020-09-15	Servicio de Microbiología, Laboratori Clínic Metropolitana Nord. Hospital Universitari Germans Trias i Pujol. Institut d’Investigació en Ciències de la Salut Germans Trias i Pujol (IGTP)	SeqCOVID-SPAIN consortium/IBV(CSIC)	Elisa Martró et al
Spain/CT-IBV-99009918/2020	EPI_ISL_660315	2020-08-11	Servicio de Microbiología, Laboratori Clínic Metropolitana Nord. Hospital Universitari Germans Trias i Pujol. Institut d’Investigació en Ciències de la Salut Germans Trias i Pujol (IGTP)	SeqCOVID-SPAIN consortium/IBV(CSIC)	Elisa Martró et al
Spain/CT-IBV-99009919/2020	EPI_ISL_660316	2020-08-11	Servicio de Microbiología, Laboratori Clínic Metropolitana Nord. Hospital Universitari Germans Trias i Pujol. Institut d’Investigació en Ciències de la Salut Germans Trias i Pujol (IGTP)	SeqCOVID-SPAIN consortium/IBV(CSIC)	Elisa Martró et al
Spain/CT-IBV-99009921/2020	EPI_ISL_660317	2020-08-11	Servicio de Microbiología, Laboratori Clínic Metropolitana Nord. Hospital Universitari Germans Trias i Pujol. Institut d’Investigació en Ciències de la Salut Germans Trias i Pujol (IGTP)	SeqCOVID-SPAIN consortium/IBV(CSIC)	Elisa Martró et al
Spain/CT-IBV-99009922/2020	EPI_ISL_660318	2020-08-11	Servicio de Microbiología, Laboratori Clínic Metropolitana Nord. Hospital Universitari Germans Trias i Pujol. Institut d’Investigació en Ciències de la Salut Germans Trias i Pujol (IGTP)	SeqCOVID-SPAIN consortium/IBV(CSIC)	Elisa Martró et al
Spain/CT-IBV-99009923/2020	EPI_ISL_660319	2020-08-12	Servicio de Microbiología, Laboratori Clínic Metropolitana Nord. Hospital Universitari Germans Trias i Pujol. Institut d’Investigació en Ciències de la Salut Germans Trias i Pujol (IGTP)	SeqCOVID-SPAIN consortium/IBV(CSIC)	Elisa Martró et al
Spain/CT-IBV-99009924/2020	EPI_ISL_660320	2020-08-12	Servicio de Microbiología, Laboratori Clínic Metropolitana Nord. Hospital Universitari Germans Trias i Pujol. Institut d’Investigació en Ciències de la Salut Germans Trias i Pujol (IGTP)	SeqCOVID-SPAIN consortium/IBV(CSIC)	Elisa Martró et al
Spain/CT-IBV-99009925/2020	EPI_ISL_660321	2020-08-13	Servicio de Microbiología, Laboratori Clínic Metropolitana Nord. Hospital Universitari Germans Trias i Pujol. Institut d’Investigació en Ciències de la Salut Germans Trias i Pujol (IGTP)	SeqCOVID-SPAIN consortium/IBV(CSIC)	Elisa Martró et al
Spain/CT-IBV-99009926/2020	EPI_ISL_660322	2020-09-04	Servicio de Microbiología, Laboratori Clínic Metropolitana Nord. Hospital Universitari Germans Trias i Pujol. Institut d’Investigació en Ciències de la Salut Germans Trias i Pujol (IGTP)	SeqCOVID-SPAIN consortium/IBV(CSIC)	Elisa Martró et al
Spain/CT-ISCIII-2012562/2020	EPI_ISL_539533	2020-05-13	Hospital Clínic	Instituto de Salud Carlos III	Iglesias-Caballero et al
Spain/CT-ISCIII-2012563/2020	EPI_ISL_539534	2020-05-13	Hospital Clínic	Instituto de Salud Carlos III	Iglesias-Caballero et al
Spain/CT-ISCIII-2012564/2020	EPI_ISL_539535	2020-05-15	Hospital Clínic	Instituto de Salud Carlos III	Iglesias-Caballero et al
Spain/CT-ISCIII-2012566/2020	EPI_ISL_539536	2020-05-15	Hospital Clínic	Instituto de Salud Carlos III	Iglesias-Caballero et al
Spain/CT-ISCIII-2012568/2020	EPI_ISL_539537	2020-05-15	Hospital Clínic	Instituto de Salud Carlos III	Iglesias-Caballero et al
Spain/CT-ISCIII-2012571/2020	EPI_ISL_539538	2020-05-20	Hospital Clínic	Instituto de Salud Carlos III	Iglesias-Caballero et al
Spain/CT-ISCIII-2012572/2020	EPI_ISL_539539	2020-05-21	Hospital Clínic	Instituto de Salud Carlos III	Iglesias-Caballero et al
Spain/CT-ISCIII-2012573/2020	EPI_ISL_539540	2020-05-21	Hospital Clínic	Instituto de Salud Carlos III	Iglesias-Caballero et al
Spain/CT-ISCIII-2013585/2020	EPI_ISL_539541	2020-06-29	Hospital Clínic	Instituto de Salud Carlos III	Iglesias-Caballero et al
Spain/CT-ISCIII-2013586/2020	EPI_ISL_539542	2020-06-29	Hospital Clínic	Instituto de Salud Carlos III	Iglesias-Caballero et al
Spain/CT-ISCIII-2013591/2020	EPI_ISL_539543	2020-06-11	Hospital Clínic	Instituto de Salud Carlos III	Iglesias-Caballero et al
Spain/CT-ISCIII-2013592/2020	EPI_ISL_539544	2020-06-11	Hospital Clínic	Instituto de Salud Carlos III	Iglesias-Caballero et al
Spain/CT-ISCIII-2013593/2020	EPI_ISL_539545	2020-06-09	Hospital Clínic	Instituto de Salud Carlos III	Iglesias-Caballero et al
Spain/CT-ISCIII-2013594/2020	EPI_ISL_539546	2020-06-01	Hospital Clínic	Instituto de Salud Carlos III	Iglesias-Caballero et al
Spain/CT-ISCIII-2013595/2020	EPI_ISL_539547	2020-06-28	Hospital Clínic	Instituto de Salud Carlos III	Iglesias-Caballero et al
Spain/CT-ISCIII-2013597/2020	EPI_ISL_539548	2020-06-26	Hospital Clínic	Instituto de Salud Carlos III	Iglesias-Caballero et al
Spain/CT-ISCIII-201396/2020	EPI_ISL_418250	2020	HOSPITAL CLINIC	Instituto de Salud Carlos III	Iglesias-Caballero et al
Spain/CT-ISCIII-201397/2020	EPI_ISL_419707	2020	HOSPITAL CLINIC	Instituto de Salud Carlos III	Iglesias-Caballero et al
Spain/CT-ISCIII-202044/2020	EPI_ISL_539549	2020-03-03	Hospital Clínic	Instituto de Salud Carlos III	Iglesias-Caballero et al
Spain/CT-ISCIII-202045/2020	EPI_ISL_539550	2020-03-01	Hospital Clínic	Instituto de Salud Carlos III	Iglesias-Caballero et al
Spain/CT-ISCIII-202050/2020	EPI_ISL_539551	2020-03-01	Hospital Clínic	Instituto de Salud Carlos III	Iglesias-Caballero et al
Spain/CT-ISCIII-202052/2020	EPI_ISL_462479	2020-03-02	Hospital Clinic	Instituto de Salud Carlos III	Iglesias-Caballero et al
Spain/CT-ISCIII-209811/2020	EPI_ISL_539552	2020-03-20	Hospital Clínic	Instituto de Salud Carlos III	Iglesias-Caballero et al
Spain/CT-ISCIII-209814/2020	EPI_ISL_539553	2020-03-24	Hospital Clínic	Instituto de Salud Carlos III	Iglesias-Caballero et al
Spain/CT-ISCIII-209815/2020	EPI_ISL_539554	2020-03-24	Hospital Clínic	Instituto de Salud Carlos III	Iglesias-Caballero et al
Spain/CT-ISCIII-209818/2020	EPI_ISL_539555	2020-03-09	Hospital Clínic	Instituto de Salud Carlos III	Iglesias-Caballero et al
Spain/CT-ISCIII-34696/2020	EPI_ISL_539556	2020-03-02	Hospital Clínic	Instituto de Salud Carlos III	Iglesias-Caballero et al
Spain/CT-IrsiCaixa-015D0/2020	EPI_ISL_462449	2020-03-20	Fundació Lluita contra la SIDA (FLSida)/Hospital Universitari Germans Trias i Pujol	IrsiCaixa AIDS Research Lab	Marc Noguera-Julian et al
Spain/CT-IrsiCaixa-04/2020	EPI_ISL_418268	2020-03-13	Hospital Universitari Germans Trias i Pujol(HUGTiP)/Fundació Lluita contra la SIDA (FLSida)/IRTA-CReSA	IrsiCaixa AIDS Research Lab	Pilar Armengol et al
Spain/CT-IrsiCaixa-060559/2020	EPI_ISL_516193	2020-06-23	Hospital Universitari Germans Trias i Pujol.	IrsiCaixa AIDS Research Lab	Marc Noguera-Julian et al
Spain/CT-IrsiCaixa-2020030095/2020	EPI_ISL_510689	2020-03-13	Hospital Universitari Germans Trias i Pujol(HUGTiP)/Fundació Lluita contra la SIDA (FLSida)/IRTA-CReSA	IrsiCaixa AIDS Research Lab	Pilar Armengol et al
Spain/CT-IrsiCaixa-2020090134-2/2020	EPI_ISL_538552	2020-08-31	Hospital Universitari Germans Trias i Pujol(HUGTiP)/Fundació Lluita contra la SIDA (FLSida)	IrsiCaixa AIDS Research Lab	Marc Noguera-Julian et al
Spain/CT-IrsiCaixa-2020090134/2020	EPI_ISL_535575	2020-08-31	Hospital Universitari Germans Trias i Pujol(HUGTiP)/Fundació Lluita contra la SIDA (FLSida)	IrsiCaixa AIDS Research Lab	Marc Noguera-Julian et al
Spain/CT-IrsiCaixa-JP/2020	EPI_ISL_471472	2020-03-18	Hospital Universitari Germans Trias i Pujol(HUGTiP)/Fundació Lluita contra la SIDA (FLSida)/IRTA-CReSA	IrsiCaixa AIDS Research Lab	Marc Noguera-Julian et al
Spain/CT-IrsiCaixa-Own160320/2020	EPI_ISL_483059	2020-03-16	Hospital Universitari Germans Trias i Pujol	IrsiCaixa AIDS Research Lab	J. Segalés et al
Spain/CT-IrsiCaixa-sp142/2020	EPI_ISL_462448	2020-03-24	Fundació Lluita contra la SIDA (FLSida)/Hospital Universitari Germans Trias i Pujol	IrsiCaixa AIDS Research Lab	Marc Noguera-Julian et al
Spain/CT-IrsiCaixa-sp50/2020	EPI_ISL_462447	2020-03-22	Fundació Lluita contra la SIDA (FLSida)/Hospital Universitari Germans Trias i Pujol	IrsiCaixa AIDS Research Lab	Marc Noguera-Julian et al
Spain/Donostia-San_Sebastian2087/2020	EPI_ISL_468889	2020-04-10	Servicio de Microbiología. Hospital Universitario Donostia. OSI Donostialdea. Área de Enfermedades Infecciosas, Grupo de Infección Respiratoria y Resistencia Antimicrobiana. Instituto de Investigación Sanitaria Biodonostia.	SeqCOVID-SPAIN consortium/IBV(CSIC)	Gustavo Cilla et al
Spain/EX-IBV-004990/2020	EPI_ISL_510305	2020-05-08	Hospital San Pedro de Alcántara (Cáceres)	SeqCOVID-SPAIN consortium/IBV(CSIC)	Cristina Muñoz Cuevas et al
Spain/EX-IBV-004991/2020	EPI_ISL_510306	2020-05-08	Hospital San Pedro de Alcántara (Cáceres)	SeqCOVID-SPAIN consortium/IBV(CSIC)	Cristina Muñoz Cuevas et al
Spain/EX-IBV-004992/2020	EPI_ISL_510307	2020-05-09	Hospital San Pedro de Alcántara (Cáceres)	SeqCOVID-SPAIN consortium/IBV(CSIC)	Cristina Muñoz Cuevas et al
Spain/EX-IBV-004993/2020	EPI_ISL_510308	2020-05-16	Hospital San Pedro de Alcántara (Cáceres)	SeqCOVID-SPAIN consortium/IBV(CSIC)	Cristina Muñoz Cuevas et al
Spain/EX-IBV-004998/2020	EPI_ISL_510309	2020-06-02	Hospital San Pedro de Alcántara (Cáceres)	SeqCOVID-SPAIN consortium/IBV(CSIC)	Cristina Muñoz Cuevas et al
Spain/EX-IBV-005000/2020	EPI_ISL_510310	2020-06-09	Hospital San Pedro de Alcántara (Cáceres)	SeqCOVID-SPAIN consortium/IBV(CSIC)	Cristina Muñoz Cuevas et al
Spain/EX-IBV-005001/2020	EPI_ISL_510311	2020-06-09	Hospital San Pedro de Alcántara (Cáceres)	SeqCOVID-SPAIN consortium/IBV(CSIC)	Cristina Muñoz Cuevas et al
Spain/EX-IBV-005003/2020	EPI_ISL_510312	2020-03-13	Hospital San Pedro de Alcántara (Cáceres)	SeqCOVID-SPAIN consortium/IBV(CSIC)	Cristina Muñoz Cuevas et al
Spain/EX-IBV-005004/2020	EPI_ISL_510313	2020-03-13	Hospital San Pedro de Alcántara (Cáceres)	SeqCOVID-SPAIN consortium/IBV(CSIC)	Cristina Muñoz Cuevas et al
Spain/EX-IBV-005005/2020	EPI_ISL_510314	2020-03-13	Hospital San Pedro de Alcántara (Cáceres)	SeqCOVID-SPAIN consortium/IBV(CSIC)	Cristina Muñoz Cuevas et al
Spain/EX-IBV-005006/2020	EPI_ISL_510315	2020-03-13	Hospital San Pedro de Alcántara (Cáceres)	SeqCOVID-SPAIN consortium/IBV(CSIC)	Cristina Muñoz Cuevas et al
Spain/EX-IBV-005007/2020	EPI_ISL_510316	2020-03-13	Hospital San Pedro de Alcántara (Cáceres)	SeqCOVID-SPAIN consortium/IBV(CSIC)	Cristina Muñoz Cuevas et al
Spain/EX-IBV-005008/2020	EPI_ISL_510317	2020-03-13	Hospital San Pedro de Alcántara (Cáceres)	SeqCOVID-SPAIN consortium/IBV(CSIC)	Cristina Muñoz Cuevas et al
Spain/EX-IBV-005009/2020	EPI_ISL_510318	2020-03-13	Hospital San Pedro de Alcántara (Cáceres)	SeqCOVID-SPAIN consortium/IBV(CSIC)	Cristina Muñoz Cuevas et al
Spain/EX-IBV-005010/2020	EPI_ISL_510319	2020-03-13	Hospital San Pedro de Alcántara (Cáceres)	SeqCOVID-SPAIN consortium/IBV(CSIC)	Cristina Muñoz Cuevas et al
Spain/EX-IBV-005011/2020	EPI_ISL_510320	2020-03-12	Hospital San Pedro de Alcántara (Cáceres)	SeqCOVID-SPAIN consortium/IBV(CSIC)	Cristina Muñoz Cuevas et al
Spain/EX-IBV-005012/2020	EPI_ISL_510321	2020-03-12	Hospital San Pedro de Alcántara (Cáceres)	SeqCOVID-SPAIN consortium/IBV(CSIC)	Cristina Muñoz Cuevas et al
Spain/EX-IBV-005013/2020	EPI_ISL_510322	2020-03-12	Hospital San Pedro de Alcántara (Cáceres)	SeqCOVID-SPAIN consortium/IBV(CSIC)	Cristina Muñoz Cuevas et al
Spain/EX-IBV-005014/2020	EPI_ISL_510323	2020-03-12	Hospital San Pedro de Alcántara (Cáceres)	SeqCOVID-SPAIN consortium/IBV(CSIC)	Cristina Muñoz Cuevas et al
Spain/EX-IBV-005015/2020	EPI_ISL_510324	2020-03-13	Hospital San Pedro de Alcántara (Cáceres)	SeqCOVID-SPAIN consortium/IBV(CSIC)	Cristina Muñoz Cuevas et al
Spain/EX-IBV-005016/2020	EPI_ISL_510325	2020-03-12	Hospital San Pedro de Alcántara (Cáceres)	SeqCOVID-SPAIN consortium/IBV(CSIC)	Cristina Muñoz Cuevas et al
Spain/EX-IBV-005017/2020	EPI_ISL_510326	2020-03-12	Hospital San Pedro de Alcántara (Cáceres)	SeqCOVID-SPAIN consortium/IBV(CSIC)	Cristina Muñoz Cuevas et al
Spain/EX-IBV-005018/2020	EPI_ISL_510327	2020-03-13	Hospital San Pedro de Alcántara (Cáceres)	SeqCOVID-SPAIN consortium/IBV(CSIC)	Cristina Muñoz Cuevas et al
Spain/EX-IBV-005019/2020	EPI_ISL_510328	2020-03-13	Hospital San Pedro de Alcántara (Cáceres)	SeqCOVID-SPAIN consortium/IBV(CSIC)	Cristina Muñoz Cuevas et al
Spain/EX-IBV-005020/2020	EPI_ISL_510329	2020-03-13	Hospital San Pedro de Alcántara (Cáceres)	SeqCOVID-SPAIN consortium/IBV(CSIC)	Cristina Muñoz Cuevas et al
Spain/EX-IBV-005021/2020	EPI_ISL_510330	2020-03-13	Hospital San Pedro de Alcántara (Cáceres)	SeqCOVID-SPAIN consortium/IBV(CSIC)	Cristina Muñoz Cuevas et al
Spain/EX-IBV-005022/2020	EPI_ISL_510331	2020-03-13	Hospital San Pedro de Alcántara (Cáceres)	SeqCOVID-SPAIN consortium/IBV(CSIC)	Cristina Muñoz Cuevas et al
Spain/EX-IBV-005023/2020	EPI_ISL_510332	2020-06-19	Hospital San Pedro de Alcántara (Cáceres)	SeqCOVID-SPAIN consortium/IBV(CSIC)	Cristina Muñoz Cuevas et al
Spain/EX-IBV-97004996/2020	EPI_ISL_613410	2020-05-28	Hospital San Pedro de Alcántara (Cáceres)	SeqCOVID-SPAIN consortium/IBV(CSIC)	Cristina Muñoz Cuevas et al
Spain/EX-IBV-97005002/2020	EPI_ISL_613411	2020-03-13	Hospital San Pedro de Alcántara (Cáceres)	SeqCOVID-SPAIN consortium/IBV(CSIC)	Cristina Muñoz Cuevas et al
Spain/EX-ISCIII-201239/2020	EPI_ISL_539557	2020-02-28	Gerencia del área de salud de Badajoz, Llerena y Zafra	Instituto de Salud Carlos III	Iglesias-Caballero et al
Spain/EX-ISCIII-201248/2020	EPI_ISL_539558	2020-02-28	Hospital San Pedro de Alcántara	Instituto de Salud Carlos III	Iglesias-Caballero et al
Spain/EX-ISCIII-201654/2020	EPI_ISL_539559	2020-03-07	Hospital Campo Arañuelo	Instituto de Salud Carlos III	Iglesias-Caballero et al
Spain/EX-ISCIII-201655/2020	EPI_ISL_539560	2020-03-07	Hospital Campo Arañuelo	Instituto de Salud Carlos III	Iglesias-Caballero et al
Spain/EX-ISCIII-201899/2020	EPI_ISL_539561	2020-03-09	Hospital San Pedro de Alcántara	Instituto de Salud Carlos III	Iglesias-Caballero et al
Spain/EX-ISCIII-201963/2020	EPI_ISL_539562	2020-03-10	Hospital San Pedro de Alcántara	Instituto de Salud Carlos III	Iglesias-Caballero et al
Spain/GA-IBV-002710/2020	EPI_ISL_467278	2020-04-07	Hospital Clínico Universitario de Santiago de Compostela	SeqCOVID-SPAIN consortium/IBV(CSIC)	José Javier Costa Alcalde et al
Spain/GA-IBV-002711/2020	EPI_ISL_467286	2020-04-07	Hospital Clínico Universitario de Santiago de Compostela	SeqCOVID-SPAIN consortium/IBV(CSIC)	José Javier Costa Alcalde et al
Spain/GA-IBV-002713/2020	EPI_ISL_467293	2020-04-07	Hospital Clínico Universitario de Santiago de Compostela	SeqCOVID-SPAIN consortium/IBV(CSIC)	José Javier Costa Alcalde et al
Spain/GA-IBV-002714/2020	EPI_ISL_467263	2020-04-07	Hospital Clínico Universitario de Santiago de Compostela	SeqCOVID-SPAIN consortium/IBV(CSIC)	José Javier Costa Alcalde et al
Spain/GA-IBV-002715/2020	EPI_ISL_467294	2020-04-08	Hospital Clínico Universitario de Santiago de Compostela	SeqCOVID-SPAIN consortium/IBV(CSIC)	José Javier Costa Alcalde et al
Spain/GA-IBV-002716/2020	EPI_ISL_467271	2020-04-08	Hospital Clínico Universitario de Santiago de Compostela	SeqCOVID-SPAIN consortium/IBV(CSIC)	José Javier Costa Alcalde et al
Spain/GA-IBV-002717/2020	EPI_ISL_467275	2020-04-07	Hospital Clínico Universitario de Santiago de Compostela	SeqCOVID-SPAIN consortium/IBV(CSIC)	José Javier Costa Alcalde et al
Spain/GA-IBV-002718/2020	EPI_ISL_467279	2020-04-07	Hospital Clínico Universitario de Santiago de Compostela	SeqCOVID-SPAIN consortium/IBV(CSIC)	José Javier Costa Alcalde et al
Spain/GA-IBV-002719/2020	EPI_ISL_467297	2020-04-07	Hospital Clínico Universitario de Santiago de Compostela	SeqCOVID-SPAIN consortium/IBV(CSIC)	José Javier Costa Alcalde et al
Spain/GA-IBV-002720/2020	EPI_ISL_467273	2020-04-07	Hospital Clínico Universitario de Santiago de Compostela	SeqCOVID-SPAIN consortium/IBV(CSIC)	José Javier Costa Alcalde et al
Spain/GA-IBV-002722/2020	EPI_ISL_467287	2020-04-07	Hospital Clínico Universitario de Santiago de Compostela	SeqCOVID-SPAIN consortium/IBV(CSIC)	José Javier Costa Alcalde et al
Spain/GA-IBV-002723/2020	EPI_ISL_467295	2020-04-07	Hospital Clínico Universitario de Santiago de Compostela	SeqCOVID-SPAIN consortium/IBV(CSIC)	José Javier Costa Alcalde et al
Spain/GA-IBV-002726/2020	EPI_ISL_467266	2020-04-15	Hospital Clínico Universitario de Santiago de Compostela	SeqCOVID-SPAIN consortium/IBV(CSIC)	José Javier Costa Alcalde et al
Spain/GA-IBV-002727/2020	EPI_ISL_467276	2020-04-15	Hospital Clínico Universitario de Santiago de Compostela	SeqCOVID-SPAIN consortium/IBV(CSIC)	José Javier Costa Alcalde et al
Spain/GA-IBV-002728/2020	EPI_ISL_467290	2020-04-15	Hospital Clínico Universitario de Santiago de Compostela	SeqCOVID-SPAIN consortium/IBV(CSIC)	José Javier Costa Alcalde et al
Spain/GA-IBV-002729/2020	EPI_ISL_467296	2020-04-13	Hospital Clínico Universitario de Santiago de Compostela	SeqCOVID-SPAIN consortium/IBV(CSIC)	José Javier Costa Alcalde et al
Spain/GA-IBV-002730/2020	EPI_ISL_467272	2020-04-13	Hospital Clínico Universitario de Santiago de Compostela	SeqCOVID-SPAIN consortium/IBV(CSIC)	José Javier Costa Alcalde et al
Spain/GA-IBV-002731/2020	EPI_ISL_467281	2020-04-14	Hospital Clínico Universitario de Santiago de Compostela	SeqCOVID-SPAIN consortium/IBV(CSIC)	José Javier Costa Alcalde et al
Spain/GA-IBV-002732/2020	EPI_ISL_467283	2020-04-13	Hospital Clínico Universitario de Santiago de Compostela	SeqCOVID-SPAIN consortium/IBV(CSIC)	José Javier Costa Alcalde et al
Spain/GA-IBV-002733/2020	EPI_ISL_467289	2020-04-13	Hospital Clínico Universitario de Santiago de Compostela	SeqCOVID-SPAIN consortium/IBV(CSIC)	José Javier Costa Alcalde et al
Spain/GA-IBV-002734/2020	EPI_ISL_467285	2020-04-13	Hospital Clínico Universitario de Santiago de Compostela	SeqCOVID-SPAIN consortium/IBV(CSIC)	José Javier Costa Alcalde et al
Spain/GA-IBV-002737/2020	EPI_ISL_467274	2020-04-13	Hospital Clínico Universitario de Santiago de Compostela	SeqCOVID-SPAIN consortium/IBV(CSIC)	José Javier Costa Alcalde et al
Spain/GA-IBV-002738/2020	EPI_ISL_467291	2020-04-13	Hospital Clínico Universitario de Santiago de Compostela	SeqCOVID-SPAIN consortium/IBV(CSIC)	José Javier Costa Alcalde et al
Spain/GA-IBV-002740/2020	EPI_ISL_467280	2020-04-15	Hospital Clínico Universitario de Santiago de Compostela	SeqCOVID-SPAIN consortium/IBV(CSIC)	José Javier Costa Alcalde et al
Spain/GA-IBV-002743/2020	EPI_ISL_467268	2020-04-13	Hospital Clínico Universitario de Santiago de Compostela	SeqCOVID-SPAIN consortium/IBV(CSIC)	José Javier Costa Alcalde et al
Spain/GA-IBV-002745/2020	EPI_ISL_467265	2020-04-13	Hospital Clínico Universitario de Santiago de Compostela	SeqCOVID-SPAIN consortium/IBV(CSIC)	José Javier Costa Alcalde et al
Spain/GA-IBV-002748/2020	EPI_ISL_467269	2020-04-13	Hospital Clínico Universitario de Santiago de Compostela	SeqCOVID-SPAIN consortium/IBV(CSIC)	José Javier Costa Alcalde et al
Spain/GA-IBV-002749/2020	EPI_ISL_467262	2020-04-14	Hospital Clínico Universitario de Santiago de Compostela	SeqCOVID-SPAIN consortium/IBV(CSIC)	José Javier Costa Alcalde et al
Spain/GA-IBV-002750/2020	EPI_ISL_467282	2020-04-13	Hospital Clínico Universitario de Santiago de Compostela	SeqCOVID-SPAIN consortium/IBV(CSIC)	José Javier Costa Alcalde et al
Spain/GA-IBV-002752/2020	EPI_ISL_467292	2020-04-13	Hospital Clínico Universitario de Santiago de Compostela	SeqCOVID-SPAIN consortium/IBV(CSIC)	José Javier Costa Alcalde et al
Spain/GA-IBV-002753/2020	EPI_ISL_467277	2020-04-13	Hospital Clínico Universitario de Santiago de Compostela	SeqCOVID-SPAIN consortium/IBV(CSIC)	José Javier Costa Alcalde et al
Spain/GA-IBV-002754/2020	EPI_ISL_467288	2020-04-13	Hospital Clínico Universitario de Santiago de Compostela	SeqCOVID-SPAIN consortium/IBV(CSIC)	José Javier Costa Alcalde et al
Spain/GA-IBV-002755/2020	EPI_ISL_467284	2020-04-13	Hospital Clínico Universitario de Santiago de Compostela	SeqCOVID-SPAIN consortium/IBV(CSIC)	José Javier Costa Alcalde et al
Spain/GA-IBV-002756/2020	EPI_ISL_467267	2020-04-13	Hospital Clínico Universitario de Santiago de Compostela	SeqCOVID-SPAIN consortium/IBV(CSIC)	José Javier Costa Alcalde et al
Spain/GA-IBV-002757/2020	EPI_ISL_467264	2020-04-07	Hospital Clínico Universitario de Santiago de Compostela	SeqCOVID-SPAIN consortium/IBV(CSIC)	José Javier Costa Alcalde et al
Spain/GA-IBV-002758/2020	EPI_ISL_467270	2020-04-07	Hospital Clínico Universitario de Santiago de Compostela	SeqCOVID-SPAIN consortium/IBV(CSIC)	José Javier Costa Alcalde et al
Spain/GA-IBV-002922/2020	EPI_ISL_474854	2020-03-21	Hospital Universitario Virgen de las Nieves de Granada-SAS	SeqCOVID-SPAIN consortium/IBV(CSIC)	Mercedes Pérez Ruiz et al
Spain/GA-IBV-004025/2020	EPI_ISL_510268	2020-03-12	Hospital Clínico Universitario de Santiago de Compostela	SeqCOVID-SPAIN consortium/IBV(CSIC)	José Javier Costa Alcalde et al
Spain/GA-IBV-004027/2020	EPI_ISL_510269	2020-03-13	Hospital Clínico Universitario de Santiago de Compostela	SeqCOVID-SPAIN consortium/IBV(CSIC)	José Javier Costa Alcalde et al
Spain/GA-IBV-004028/2020	EPI_ISL_510270	2020-03-13	Hospital Clínico Universitario de Santiago de Compostela	SeqCOVID-SPAIN consortium/IBV(CSIC)	José Javier Costa Alcalde et al
Spain/GA-IBV-004029/2020	EPI_ISL_510271	2020-03-14	Hospital Clínico Universitario de Santiago de Compostela	SeqCOVID-SPAIN consortium/IBV(CSIC)	José Javier Costa Alcalde et al
Spain/GA-IBV-004031/2020	EPI_ISL_510272	2020-03-14	Hospital Clínico Universitario de Santiago de Compostela	SeqCOVID-SPAIN consortium/IBV(CSIC)	José Javier Costa Alcalde et al
Spain/GA-IBV-004032/2020	EPI_ISL_510273	2020-03-14	Hospital Clínico Universitario de Santiago de Compostela	SeqCOVID-SPAIN consortium/IBV(CSIC)	José Javier Costa Alcalde et al
Spain/GA-IBV-004035/2020	EPI_ISL_510274	2020-03-10	Hospital Clínico Universitario de Santiago de Compostela	SeqCOVID-SPAIN consortium/IBV(CSIC)	José Javier Costa Alcalde et al
Spain/GA-IBV-004036/2020	EPI_ISL_510275	2020-03-14	Hospital Clínico Universitario de Santiago de Compostela	SeqCOVID-SPAIN consortium/IBV(CSIC)	José Javier Costa Alcalde et al
Spain/GA-IBV-004037/2020	EPI_ISL_510276	2020-03-14	Hospital Clínico Universitario de Santiago de Compostela	SeqCOVID-SPAIN consortium/IBV(CSIC)	José Javier Costa Alcalde et al
Spain/GA-IBV-004038/2020	EPI_ISL_510277	2020-03-16	Hospital Clínico Universitario de Santiago de Compostela	SeqCOVID-SPAIN consortium/IBV(CSIC)	José Javier Costa Alcalde et al
Spain/GA-IBV-004039/2020	EPI_ISL_510278	2020-03-16	Hospital Clínico Universitario de Santiago de Compostela	SeqCOVID-SPAIN consortium/IBV(CSIC)	José Javier Costa Alcalde et al
Spain/GA-IBV-004041/2020	EPI_ISL_510280	2020-03-16	Hospital Clínico Universitario de Santiago de Compostela	SeqCOVID-SPAIN consortium/IBV(CSIC)	José Javier Costa Alcalde et al
Spain/GA-IBV-004042/2020	EPI_ISL_510281	2020-03-16	Hospital Clínico Universitario de Santiago de Compostela	SeqCOVID-SPAIN consortium/IBV(CSIC)	José Javier Costa Alcalde et al
Spain/GA-IBV-004043/2020	EPI_ISL_510282	2020-03-17	Hospital Clínico Universitario de Santiago de Compostela	SeqCOVID-SPAIN consortium/IBV(CSIC)	José Javier Costa Alcalde et al
Spain/GA-IBV-004044/2020	EPI_ISL_510283	2020-03-17	Hospital Clínico Universitario de Santiago de Compostela	SeqCOVID-SPAIN consortium/IBV(CSIC)	José Javier Costa Alcalde et al
Spain/GA-IBV-004045/2020	EPI_ISL_510284	2020-03-17	Hospital Clínico Universitario de Santiago de Compostela	SeqCOVID-SPAIN consortium/IBV(CSIC)	José Javier Costa Alcalde et al
Spain/GA-IBV-004046/2020	EPI_ISL_510285	2020-03-17	Hospital Clínico Universitario de Santiago de Compostela	SeqCOVID-SPAIN consortium/IBV(CSIC)	José Javier Costa Alcalde et al
Spain/GA-IBV-004047/2020	EPI_ISL_510286	2020-03-17	Hospital Clínico Universitario de Santiago de Compostela	SeqCOVID-SPAIN consortium/IBV(CSIC)	José Javier Costa Alcalde et al
Spain/GA-IBV-004048/2020	EPI_ISL_510287	2020-03-17	Hospital Clínico Universitario de Santiago de Compostela	SeqCOVID-SPAIN consortium/IBV(CSIC)	José Javier Costa Alcalde et al
Spain/GA-IBV-004049/2020	EPI_ISL_510288	2020-03-17	Hospital Clínico Universitario de Santiago de Compostela	SeqCOVID-SPAIN consortium/IBV(CSIC)	José Javier Costa Alcalde et al
Spain/GA-IBV-004050/2020	EPI_ISL_510289	2020-03-18	Hospital Clínico Universitario de Santiago de Compostela	SeqCOVID-SPAIN consortium/IBV(CSIC)	José Javier Costa Alcalde et al
Spain/GA-IBV-004051/2020	EPI_ISL_510290	2020-03-18	Hospital Clínico Universitario de Santiago de Compostela	SeqCOVID-SPAIN consortium/IBV(CSIC)	José Javier Costa Alcalde et al
Spain/GA-IBV-004052/2020	EPI_ISL_510291	2020-03-18	Hospital Clínico Universitario de Santiago de Compostela	SeqCOVID-SPAIN consortium/IBV(CSIC)	José Javier Costa Alcalde et al
Spain/GA-IBV-004053/2020	EPI_ISL_510292	2020-03-18	Hospital Clínico Universitario de Santiago de Compostela	SeqCOVID-SPAIN consortium/IBV(CSIC)	José Javier Costa Alcalde et al
Spain/GA-IBV-004054/2020	EPI_ISL_510293	2020-03-18	Hospital Clínico Universitario de Santiago de Compostela	SeqCOVID-SPAIN consortium/IBV(CSIC)	José Javier Costa Alcalde et al
Spain/GA-IBV-004055/2020	EPI_ISL_510294	2020-03-18	Hospital Clínico Universitario de Santiago de Compostela	SeqCOVID-SPAIN consortium/IBV(CSIC)	José Javier Costa Alcalde et al
Spain/GA-IBV-004057/2020	EPI_ISL_510295	2020-03-18	Hospital Clínico Universitario de Santiago de Compostela	SeqCOVID-SPAIN consortium/IBV(CSIC)	José Javier Costa Alcalde et al
Spain/GA-IBV-004058/2020	EPI_ISL_510296	2020-03-18	Hospital Clínico Universitario de Santiago de Compostela	SeqCOVID-SPAIN consortium/IBV(CSIC)	José Javier Costa Alcalde et al
Spain/GA-IBV-004059/2020	EPI_ISL_510297	2020-03-18	Hospital Clínico Universitario de Santiago de Compostela	SeqCOVID-SPAIN consortium/IBV(CSIC)	José Javier Costa Alcalde et al
Spain/GA-IBV-004060/2020	EPI_ISL_510298	2020-03-18	Hospital Clínico Universitario de Santiago de Compostela	SeqCOVID-SPAIN consortium/IBV(CSIC)	José Javier Costa Alcalde et al
Spain/GA-IBV-004061/2020	EPI_ISL_510299	2020-03-18	Hospital Clínico Universitario de Santiago de Compostela	SeqCOVID-SPAIN consortium/IBV(CSIC)	José Javier Costa Alcalde et al
Spain/GA-IBV-004062/2020	EPI_ISL_510300	2020-03-18	Hospital Clínico Universitario de Santiago de Compostela	SeqCOVID-SPAIN consortium/IBV(CSIC)	José Javier Costa Alcalde et al
Spain/GA-IBV-004063/2020	EPI_ISL_510301	2020-03-18	Hospital Clínico Universitario de Santiago de Compostela	SeqCOVID-SPAIN consortium/IBV(CSIC)	José Javier Costa Alcalde et al
Spain/GA-IBV-004064/2020	EPI_ISL_510302	2020-03-18	Hospital Clínico Universitario de Santiago de Compostela	SeqCOVID-SPAIN consortium/IBV(CSIC)	José Javier Costa Alcalde et al
Spain/GA-IBV-004065/2020	EPI_ISL_510303	2020-03-18	Hospital Clínico Universitario de Santiago de Compostela	SeqCOVID-SPAIN consortium/IBV(CSIC)	José Javier Costa Alcalde et al
Spain/GA-IBV-004066/2020	EPI_ISL_510304	2020-03-18	Hospital Clínico Universitario de Santiago de Compostela	SeqCOVID-SPAIN consortium/IBV(CSIC)	José Javier Costa Alcalde et al
Spain/GA-IBV-004068/2020	EPI_ISL_500219	2020-03-18	Hospital Clínico Universitario de Santiago de Compostela	SeqCOVID-SPAIN consortium/IBV(CSIC)	José Javier Costa Alcalde et al
Spain/GA-IBV-004070/2020	EPI_ISL_500167	2020-03-19	Hospital Clínico Universitario de Santiago de Compostela	SeqCOVID-SPAIN consortium/IBV(CSIC)	José Javier Costa Alcalde et al
Spain/GA-IBV-004071/2020	EPI_ISL_500221	2020-03-19	Hospital Clínico Universitario de Santiago de Compostela	SeqCOVID-SPAIN consortium/IBV(CSIC)	José Javier Costa Alcalde et al
Spain/GA-IBV-004072/2020	EPI_ISL_500162	2020-03-19	Hospital Clínico Universitario de Santiago de Compostela	SeqCOVID-SPAIN consortium/IBV(CSIC)	José Javier Costa Alcalde et al
Spain/GA-IBV-004073/2020	EPI_ISL_500209	2020-03-20	Hospital Clínico Universitario de Santiago de Compostela	SeqCOVID-SPAIN consortium/IBV(CSIC)	José Javier Costa Alcalde et al
Spain/GA-IBV-97006346/2020	EPI_ISL_537380	2020-07-21	Complejo Hospitalario Universitario de Vigo	SeqCOVID-SPAIN consortium/IBV(CSIC)	Benito Regueiro et al
Spain/GA-IBV-97006347/2020	EPI_ISL_537381	2020-07-08	Complejo Hospitalario Universitario de Vigo	SeqCOVID-SPAIN consortium/IBV(CSIC)	Benito Regueiro et al
Spain/GA-IBV-98006029/2020	EPI_ISL_541037	2020-04-01	Hospital Clínico Universitario de Santiago de Compostela	SeqCOVID-SPAIN consortium/Institute of Biomedicine of Valencia, IBV-CSIC	José Javier Costa Alcalde et al
Spain/GA-IBV-98006031/2020	EPI_ISL_541038	2020-07-04	Hospital Clínico Universitario de Santiago de Compostela	SeqCOVID-SPAIN consortium/Institute of Biomedicine of Valencia, IBV-CSIC	José Javier Costa Alcalde et al
Spain/GA-IBV-98006032/2020	EPI_ISL_541039	2020-05-07	Hospital Clínico Universitario de Santiago de Compostela	SeqCOVID-SPAIN consortium/Institute of Biomedicine of Valencia, IBV-CSIC	José Javier Costa Alcalde et al
Spain/GA-IBV-98006034/2020	EPI_ISL_541040	2020-06-13	Hospital Clínico Universitario de Santiago de Compostela	SeqCOVID-SPAIN consortium/Institute of Biomedicine of Valencia, IBV-CSIC	José Javier Costa Alcalde et al
Spain/GA-IBV-98006036/2020	EPI_ISL_541041	2020-05-09	Hospital Clínico Universitario de Santiago de Compostela	SeqCOVID-SPAIN consortium/Institute of Biomedicine of Valencia, IBV-CSIC	José Javier Costa Alcalde et al
Spain/GA-IBV-98006039/2020	EPI_ISL_541042	2020-04-03	Hospital Clínico Universitario de Santiago de Compostela	SeqCOVID-SPAIN consortium/Institute of Biomedicine of Valencia, IBV-CSIC	José Javier Costa Alcalde et al
Spain/GA-IBV-98006040/2020	EPI_ISL_541043	2020-04-03	Hospital Clínico Universitario de Santiago de Compostela	SeqCOVID-SPAIN consortium/Institute of Biomedicine of Valencia, IBV-CSIC	José Javier Costa Alcalde et al
Spain/GA-IBV-98006041/2020	EPI_ISL_541044	2020-04-03	Hospital Clínico Universitario de Santiago de Compostela	SeqCOVID-SPAIN consortium/Institute of Biomedicine of Valencia, IBV-CSIC	José Javier Costa Alcalde et al
Spain/GA-IBV-98006042/2020	EPI_ISL_541045	2020-04-03	Hospital Clínico Universitario de Santiago de Compostela	SeqCOVID-SPAIN consortium/Institute of Biomedicine of Valencia, IBV-CSIC	José Javier Costa Alcalde et al
Spain/GA-IBV-98006043/2020	EPI_ISL_541046	2020-04-04	Hospital Clínico Universitario de Santiago de Compostela	SeqCOVID-SPAIN consortium/Institute of Biomedicine of Valencia, IBV-CSIC	José Javier Costa Alcalde et al
Spain/GA-IBV-98006044/2020	EPI_ISL_541047	2020-04-04	Hospital Clínico Universitario de Santiago de Compostela	SeqCOVID-SPAIN consortium/Institute of Biomedicine of Valencia, IBV-CSIC	José Javier Costa Alcalde et al
Spain/GA-IBV-98006045/2020	EPI_ISL_541048	2020-04-04	Hospital Clínico Universitario de Santiago de Compostela	SeqCOVID-SPAIN consortium/Institute of Biomedicine of Valencia, IBV-CSIC	José Javier Costa Alcalde et al
Spain/GA-IBV-98006047/2020	EPI_ISL_541049	2020-04-05	Hospital Clínico Universitario de Santiago de Compostela	SeqCOVID-SPAIN consortium/Institute of Biomedicine of Valencia, IBV-CSIC	José Javier Costa Alcalde et al
Spain/GA-IBV-98006048/2020	EPI_ISL_541050	2020-04-05	Hospital Clínico Universitario de Santiago de Compostela	SeqCOVID-SPAIN consortium/Institute of Biomedicine of Valencia, IBV-CSIC	José Javier Costa Alcalde et al
Spain/GA-IBV-98006049/2020	EPI_ISL_541051	2020-04-05	Hospital Clínico Universitario de Santiago de Compostela	SeqCOVID-SPAIN consortium/Institute of Biomedicine of Valencia, IBV-CSIC	José Javier Costa Alcalde et al
Spain/GA-IBV-98006050/2020	EPI_ISL_541052	2020-04-05	Hospital Clínico Universitario de Santiago de Compostela	SeqCOVID-SPAIN consortium/Institute of Biomedicine of Valencia, IBV-CSIC	José Javier Costa Alcalde et al
Spain/GA-IBV-98006051/2020	EPI_ISL_541053	2020-04-05	Hospital Clínico Universitario de Santiago de Compostela	SeqCOVID-SPAIN consortium/Institute of Biomedicine of Valencia, IBV-CSIC	José Javier Costa Alcalde et al
Spain/GA-IBV-98006058/2020	EPI_ISL_541054	2020-05-27	Hospital Clínico Universitario de Santiago de Compostela	SeqCOVID-SPAIN consortium/Institute of Biomedicine of Valencia, IBV-CSIC	José Javier Costa Alcalde et al
Spain/GA-IBV-98006064/2020	EPI_ISL_541055	2020-04-17	Hospital Clínico Universitario de Santiago de Compostela	SeqCOVID-SPAIN consortium/Institute of Biomedicine of Valencia, IBV-CSIC	José Javier Costa Alcalde et al
Spain/GA-IBV-98006065/2020	EPI_ISL_541056	2020-04-23	Hospital Clínico Universitario de Santiago de Compostela	SeqCOVID-SPAIN consortium/Institute of Biomedicine of Valencia, IBV-CSIC	José Javier Costa Alcalde et al
Spain/GA-IBV-98006066/2020	EPI_ISL_541057	2020-04-23	Hospital Clínico Universitario de Santiago de Compostela	SeqCOVID-SPAIN consortium/Institute of Biomedicine of Valencia, IBV-CSIC	José Javier Costa Alcalde et al
Spain/GA-IBV-98006069/2020	EPI_ISL_541058	2020-04-27	Hospital Clínico Universitario de Santiago de Compostela	SeqCOVID-SPAIN consortium/Institute of Biomedicine of Valencia, IBV-CSIC	José Javier Costa Alcalde et al
Spain/GA-IBV-98006071/2020	EPI_ISL_541059	2020-04-27	Hospital Clínico Universitario de Santiago de Compostela	SeqCOVID-SPAIN consortium/Institute of Biomedicine of Valencia, IBV-CSIC	José Javier Costa Alcalde et al
Spain/GA-IBV-98006073/2020	EPI_ISL_541060	2020-04-29	Hospital Clínico Universitario de Santiago de Compostela	SeqCOVID-SPAIN consortium/Institute of Biomedicine of Valencia, IBV-CSIC	José Javier Costa Alcalde et al
Spain/GA-IBV-98006074/2020	EPI_ISL_541061	2020-04-29	Hospital Clínico Universitario de Santiago de Compostela	SeqCOVID-SPAIN consortium/Institute of Biomedicine of Valencia, IBV-CSIC	José Javier Costa Alcalde et al
Spain/GA-IBV-98006075/2020	EPI_ISL_541062	2020-04-30	Hospital Clínico Universitario de Santiago de Compostela	SeqCOVID-SPAIN consortium/Institute of Biomedicine of Valencia, IBV-CSIC	José Javier Costa Alcalde et al
Spain/GA-IBV-98006076/2020	EPI_ISL_541063	2020-04-30	Hospital Clínico Universitario de Santiago de Compostela	SeqCOVID-SPAIN consortium/Institute of Biomedicine of Valencia, IBV-CSIC	José Javier Costa Alcalde et al
Spain/GA-IBV-98006077/2020	EPI_ISL_541064	2020-05-02	Hospital Clínico Universitario de Santiago de Compostela	SeqCOVID-SPAIN consortium/Institute of Biomedicine of Valencia, IBV-CSIC	José Javier Costa Alcalde et al
Spain/GA-IBV-98006078/2020	EPI_ISL_541065	2020-04-30	Hospital Clínico Universitario de Santiago de Compostela	SeqCOVID-SPAIN consortium/Institute of Biomedicine of Valencia, IBV-CSIC	José Javier Costa Alcalde et al
Spain/GA-IBV-98006079/2020	EPI_ISL_541066	2020-07-03	Hospital Clínico Universitario de Santiago de Compostela	SeqCOVID-SPAIN consortium/Institute of Biomedicine of Valencia, IBV-CSIC	José Javier Costa Alcalde et al
Spain/GA-ISCIII-201663/2020	EPI_ISL_417007	2020-03-07	HOSPITAL SANTA MARIA NAI	Instituto de Salud Carlos III	Iglesias-Caballero et al
Spain/GA-ISCIII-201792/2020	EPI_ISL_455328	2020-03-09	Complejo Hospitalario Universitario La Coruna	Instituto de Salud Carlos III	Iglesias-Caballero et al
Spain/GA-ISCIII-201793/2020	EPI_ISL_455329	2020-03-09	Complejo Hospitalario Universitario La Coruna	Instituto de Salud Carlos III	Iglesias-Caballero et al
Spain/GA-ISCIII-201794/2020	EPI_ISL_539563	2020-03-09	Complejo Hospitalario Universitario La Coruna	Instituto de Salud Carlos III	Iglesias-Caballero et al
Spain/GA-ISCIII-201796/2020	EPI_ISL_455330	2020-03-09	Complejo Hospitalario Universitario La Coruna	Instituto de Salud Carlos III	Iglesias-Caballero et al
Spain/GA-ISCIII-201797/2020	EPI_ISL_578194	2020-03-09	Complejo Hospitalario Universitario La Coruna	Instituto de Salud Carlos III	Iglesias-Caballero et al
Spain/GA-ISCIII-201859/2020	EPI_ISL_539564	2020-03-10	Complejo Hospitalario Universitario La Coruna	Instituto de Salud Carlos III	Iglesias-Caballero et al
Spain/GA-ISCIII-201863/2020	EPI_ISL_455331	2020-03-10	Complejo Hospitalario Universitario La Coruna	Instituto de Salud Carlos III	Iglesias-Caballero et al
Spain/GA-ISCIII-201965/2020	EPI_ISL_578195	2020-03-10	Complejo Hospitalario de Orense	Instituto de Salud Carlos III	Iglesias-Caballero et al
Spain/GA-ISCIII-202075/2020	EPI_ISL_539565	2020-03-10	Xerencia de Xestión Integrada de Pontevedra e o Salnés	Instituto de Salud Carlos III	Iglesias-Caballero et al
Spain/GA-ISCIII-202076/2020	EPI_ISL_455332	2020-03-10	Xerencia de Xestión Integrada de Pontevedra e o Salnés	Instituto de Salud Carlos III	Iglesias-Caballero et al
Spain/GA-ISCIII-202077/2020	EPI_ISL_539566	2020-03-11	Xerencia de Xestión Integrada de Pontevedra e o Salnés	Instituto de Salud Carlos III	Iglesias-Caballero et al
Spain/GA-ISCIII-202230/2020	EPI_ISL_455333	2020-03-11	Complejo Hospitalario Universitario de Santiago	Instituto de Salud Carlos III	Iglesias-Caballero et al
Spain/GA-ISCIII-202282/2020	EPI_ISL_455334	2020-03-11	Complejo Hospitalario de Orense	Instituto de Salud Carlos III	Iglesias-Caballero et al
Spain/GA-ISCIII-202297/2020	EPI_ISL_455335	2020-03-11	Complejo Hospitalario de Orense	Instituto de Salud Carlos III	Iglesias-Caballero et al
Spain/GA-USC-001/2020	EPI_ISL_468331	2020-05-11	Microbiology Service, University Hospital of A Coruna-Biomedical Research Institute	Genomes & Disease, Center for Research in Molecular Medicine and Chronic Diseases, University of Santiago de Compostela	Kelly Conde et al
Spain/GA-USC-002/2020	EPI_ISL_468332	2020-05-11	Microbiology Service, University Hospital of A Coruna-Biomedical Research Institute	Genomes & Disease, Center for Research in Molecular Medicine and Chronic Diseases, University of Santiago de Compostela	Kelly Conde et al
Spain/GA-USC-003/2020	EPI_ISL_468333	2020-04-29	Microbiology Service, University Hospital of A Coruna-Biomedical Research Institute	Genomes & Disease, Center for Research in Molecular Medicine and Chronic Diseases, University of Santiago de Compostela	Kelly Conde et al
Spain/GA-USC-004/2020	EPI_ISL_468334	2020-04-29	Microbiology Service, University Hospital of A Coruna-Biomedical Research Institute	Genomes & Disease, Center for Research in Molecular Medicine and Chronic Diseases, University of Santiago de Compostela	Kelly Conde et al
Spain/GA-USC-005/2020	EPI_ISL_468335	2020-04-29	Microbiology Service, University Hospital of A Coruna-Biomedical Research Institute	Genomes & Disease, Center for Research in Molecular Medicine and Chronic Diseases, University of Santiago de Compostela	Kelly Conde et al
Spain/GA-USC-006/2020	EPI_ISL_468336	2020-05-10	Microbiology Service, University Hospital of A Coruna-Biomedical Research Institute	Genomes & Disease, Center for Research in Molecular Medicine and Chronic Diseases, University of Santiago de Compostela	Kelly Conde et al
Spain/GA-USC-007/2020	EPI_ISL_468337	2020-04-29	Microbiology Service, University Hospital of A Coruna-Biomedical Research Institute	Genomes & Disease, Center for Research in Molecular Medicine and Chronic Diseases, University of Santiago de Compostela	Kelly Conde et al
Spain/GA-USC-008/2020	EPI_ISL_468338	2020-05-10	Microbiology Service, University Hospital of A Coruna-Biomedical Research Institute	Genomes & Disease, Center for Research in Molecular Medicine and Chronic Diseases, University of Santiago de Compostela	Kelly Conde et al
Spain/GA-USC-009/2020	EPI_ISL_468339	2020-04-22	Microbiology Service, University Hospital of A Coruna-Biomedical Research Institute	Genomes & Disease, Center for Research in Molecular Medicine and Chronic Diseases, University of Santiago de Compostela	Kelly Conde et al
Spain/GA-USC-010/2020	EPI_ISL_468340	2020-04-22	Microbiology Service, University Hospital of A Coruna-Biomedical Research Institute	Genomes & Disease, Center for Research in Molecular Medicine and Chronic Diseases, University of Santiago de Compostela	Kelly Conde et al
Spain/GA-USC-011/2020	EPI_ISL_468341	2020-05-12	Microbiology Service, University Hospital of A Coruna-Biomedical Research Institute	Genomes & Disease, Center for Research in Molecular Medicine and Chronic Diseases, University of Santiago de Compostela	Kelly Conde et al
Spain/GA-USC-012/2020	EPI_ISL_468342	2020-05-12	Microbiology Service, University Hospital of A Coruna-Biomedical Research Institute	Genomes & Disease, Center for Research in Molecular Medicine and Chronic Diseases, University of Santiago de Compostela	Kelly Conde et al
Spain/GA-USC-013/2020	EPI_ISL_468343	2020-05-29	Microbiology Service, University Hospital of A Coruna-Biomedical Research Institute	Genomes & Disease, Center for Research in Molecular Medicine and Chronic Diseases, University of Santiago de Compostela	Kelly Conde et al
Spain/GA-USC-014/2020	EPI_ISL_468344	2020-05-12	Microbiology Service, University Hospital of A Coruna-Biomedical Research Institute	Genomes & Disease, Center for Research in Molecular Medicine and Chronic Diseases, University of Santiago de Compostela	Kelly Conde et al
Spain/IB-IBV-002492/2020	EPI_ISL_467056	2020-03-14	Servicio de Microbiología, Hospital Universitario Son Espases	SeqCOVID-SPAIN consortium/IBV(CSIC)	Carla López-Causapé et al
Spain/IB-IBV-002493/2020	EPI_ISL_467057	2020-03-14	Servicio de Microbiología, Hospital Universitario Son Espases	SeqCOVID-SPAIN consortium/IBV(CSIC)	Carla López-Causapé et al
Spain/IB-IBV-002494/2020	EPI_ISL_467055	2020-03-15	Servicio de Microbiología, Hospital Universitario Son Espases	SeqCOVID-SPAIN consortium/IBV(CSIC)	Carla López-Causapé et al
Spain/IB-IBV-002495/2020	EPI_ISL_467058	2020-03-19	Servicio de Microbiología, Hospital Universitario Son Espases	SeqCOVID-SPAIN consortium/IBV(CSIC)	Carla López-Causapé et al
Spain/IB-IBV-005557/2020	EPI_ISL_508681	2020-03-18	Departamento de Microbiología, CDB, Hospital Clínic, Barcelona	SeqCOVID-SPAIN consortium/IBV(CSIC)	Andrea Vergara et al
Spain/IB-IBV-005617/2020	EPI_ISL_508677	2020-04-27	Departamento de Microbiología, CDB, Hospital Clínic, Barcelona	SeqCOVID-SPAIN consortium/IBV(CSIC)	Andrea Vergara et al
Spain/IB-IBV-2496/2020	EPI_ISL_468989	2020-03-16	Servicio de Microbiología, Hospital Universitario Son Espases	SeqCOVID-SPAIN consortium/IBV(CSIC)	Carla López-Causapé et al
Spain/IB-IBV-2497/2020	EPI_ISL_468974	2020-03-20	Servicio de Microbiología, Hospital Universitario Son Espases	SeqCOVID-SPAIN consortium/IBV(CSIC)	Carla López-Causapé et al
Spain/IB-IBV-2498/2020	EPI_ISL_468963	2020-03-20	Servicio de Microbiología, Hospital Universitario Son Espases	SeqCOVID-SPAIN consortium/IBV(CSIC)	Carla López-Causapé et al
Spain/IB-IBV-2499/2020	EPI_ISL_468978	2020-03-20	Servicio de Microbiología, Hospital Universitario Son Espases	SeqCOVID-SPAIN consortium/IBV(CSIC)	Carla López-Causapé et al
Spain/IB-IBV-2500/2020	EPI_ISL_468972	2020-03-19	Servicio de Microbiología, Hospital Universitario Son Espases	SeqCOVID-SPAIN consortium/IBV(CSIC)	Carla López-Causapé et al
Spain/IB-IBV-2501/2020	EPI_ISL_469008	2020-03-14	Servicio de Microbiología, Hospital Universitario Son Espases	SeqCOVID-SPAIN consortium/IBV(CSIC)	Carla López-Causapé et al
Spain/IB-IBV-2503/2020	EPI_ISL_468996	2020-03-19	Servicio de Microbiología, Hospital Universitario Son Espases	SeqCOVID-SPAIN consortium/IBV(CSIC)	Carla López-Causapé et al
Spain/IB-IBV-2504/2020	EPI_ISL_468961	2020-03-16	Servicio de Microbiología, Hospital Universitario Son Espases	SeqCOVID-SPAIN consortium/IBV(CSIC)	Carla López-Causapé et al
Spain/IB-IBV-2505/2020	EPI_ISL_468962	2020-03-20	Servicio de Microbiología, Hospital Universitario Son Espases	SeqCOVID-SPAIN consortium/IBV(CSIC)	Carla López-Causapé et al
Spain/IB-IBV-2506/2020	EPI_ISL_468976	2020-03-20	Servicio de Microbiología, Hospital Universitario Son Espases	SeqCOVID-SPAIN consortium/IBV(CSIC)	Carla López-Causapé et al
Spain/IB-IBV-2507/2020	EPI_ISL_469004	2020-03-21	Servicio de Microbiología, Hospital Universitario Son Espases	SeqCOVID-SPAIN consortium/IBV(CSIC)	Carla López-Causapé et al
Spain/IB-IBV-2508/2020	EPI_ISL_469002	2020-03-21	Servicio de Microbiología, Hospital Universitario Son Espases	SeqCOVID-SPAIN consortium/IBV(CSIC)	Carla López-Causapé et al
Spain/IB-IBV-2509/2020	EPI_ISL_468970	2020-03-17	Servicio de Microbiología, Hospital Universitario Son Espases	SeqCOVID-SPAIN consortium/IBV(CSIC)	Carla López-Causapé et al
Spain/IB-IBV-2510/2020	EPI_ISL_468985	2020-03-18	Servicio de Microbiología, Hospital Universitario Son Espases	SeqCOVID-SPAIN consortium/IBV(CSIC)	Carla López-Causapé et al
Spain/IB-IBV-2511/2020	EPI_ISL_469013	2020-03-20	Servicio de Microbiología, Hospital Universitario Son Espases	SeqCOVID-SPAIN consortium/IBV(CSIC)	Carla López-Causapé et al
Spain/IB-IBV-2512/2020	EPI_ISL_469001	2020-03-20	Servicio de Microbiología, Hospital Universitario Son Espases	SeqCOVID-SPAIN consortium/IBV(CSIC)	Carla López-Causapé et al
Spain/IB-IBV-2513/2020	EPI_ISL_468979	2020-03-20	Servicio de Microbiología, Hospital Universitario Son Espases	SeqCOVID-SPAIN consortium/IBV(CSIC)	Carla López-Causapé et al
Spain/IB-IBV-2514/2020	EPI_ISL_468988	2020-03-20	Servicio de Microbiología, Hospital Universitario Son Espases	SeqCOVID-SPAIN consortium/IBV(CSIC)	Carla López-Causapé et al
Spain/IB-IBV-2515/2020	EPI_ISL_469007	2020-03-21	Servicio de Microbiología, Hospital Universitario Son Espases	SeqCOVID-SPAIN consortium/IBV(CSIC)	Carla López-Causapé et al
Spain/IB-IBV-2516/2020	EPI_ISL_469010	2020-03-20	Servicio de Microbiología, Hospital Universitario Son Espases	SeqCOVID-SPAIN consortium/IBV(CSIC)	Carla López-Causapé et al
Spain/IB-IBV-2518/2020	EPI_ISL_469005	2020-03-16	Servicio de Microbiología, Hospital Universitario Son Espases	SeqCOVID-SPAIN consortium/IBV(CSIC)	Carla López-Causapé et al
Spain/IB-IBV-2519/2020	EPI_ISL_468967	2020-03-20	Servicio de Microbiología, Hospital Universitario Son Espases	SeqCOVID-SPAIN consortium/IBV(CSIC)	Carla López-Causapé et al
Spain/IB-IBV-2520/2020	EPI_ISL_468991	2020-03-20	Servicio de Microbiología, Hospital Universitario Son Espases	SeqCOVID-SPAIN consortium/IBV(CSIC)	Carla López-Causapé et al
Spain/IB-IBV-2521/2020	EPI_ISL_468953	2020-03-20	Servicio de Microbiología, Hospital Universitario Son Espases	SeqCOVID-SPAIN consortium/IBV(CSIC)	Carla López-Causapé et al
Spain/IB-IBV-2522/2020	EPI_ISL_469000	2020-03-20	Servicio de Microbiología, Hospital Universitario Son Espases	SeqCOVID-SPAIN consortium/IBV(CSIC)	Carla López-Causapé et al
Spain/IB-IBV-2523/2020	EPI_ISL_468956	2020-03-20	Servicio de Microbiología, Hospital Universitario Son Espases	SeqCOVID-SPAIN consortium/IBV(CSIC)	Carla López-Causapé et al
Spain/IB-IBV-2524/2020	EPI_ISL_468959	2020-03-20	Servicio de Microbiología, Hospital Universitario Son Espases	SeqCOVID-SPAIN consortium/IBV(CSIC)	Carla López-Causapé et al
Spain/IB-IBV-2525/2020	EPI_ISL_469014	2020-03-20	Servicio de Microbiología, Hospital Universitario Son Espases	SeqCOVID-SPAIN consortium/IBV(CSIC)	Carla López-Causapé et al
Spain/IB-IBV-2526/2020	EPI_ISL_469012	2020-03-20	Servicio de Microbiología, Hospital Universitario Son Espases	SeqCOVID-SPAIN consortium/IBV(CSIC)	Carla López-Causapé et al
Spain/IB-IBV-2527/2020	EPI_ISL_468971	2020-03-20	Servicio de Microbiología, Hospital Universitario Son Espases	SeqCOVID-SPAIN consortium/IBV(CSIC)	Carla López-Causapé et al
Spain/IB-IBV-2528/2020	EPI_ISL_468965	2020-03-21	Servicio de Microbiología, Hospital Universitario Son Espases	SeqCOVID-SPAIN consortium/IBV(CSIC)	Carla López-Causapé et al
Spain/IB-IBV-2532/2020	EPI_ISL_469003	2020-03-27	Servicio de Microbiología, Hospital Universitario Son Espases	SeqCOVID-SPAIN consortium/IBV(CSIC)	Carla López-Causapé et al
Spain/IB-IBV-2537/2020	EPI_ISL_468977	2020-03-21	Servicio de Microbiología, Hospital Universitario Son Espases	SeqCOVID-SPAIN consortium/IBV(CSIC)	Carla López-Causapé et al
Spain/IB-IBV-2538/2020	EPI_ISL_468992	2020-03-27	Servicio de Microbiología, Hospital Universitario Son Espases	SeqCOVID-SPAIN consortium/IBV(CSIC)	Carla López-Causapé et al
Spain/IB-IBV-2540/2020	EPI_ISL_468969	2020-03-28	Servicio de Microbiología, Hospital Universitario Son Espases	SeqCOVID-SPAIN consortium/IBV(CSIC)	Carla López-Causapé et al
Spain/IB-IBV-2541/2020	EPI_ISL_468987	2020-03-25	Servicio de Microbiología, Hospital Universitario Son Espases	SeqCOVID-SPAIN consortium/IBV(CSIC)	Carla López-Causapé et al
Spain/IB-IBV-2542/2020	EPI_ISL_468975	2020-03-19	Servicio de Microbiología, Hospital Universitario Son Espases	SeqCOVID-SPAIN consortium/IBV(CSIC)	Carla López-Causapé et al
Spain/IB-IBV-2543/2020	EPI_ISL_468990	2020-03-17	Servicio de Microbiología, Hospital Universitario Son Espases	SeqCOVID-SPAIN consortium/IBV(CSIC)	Carla López-Causapé et al
Spain/IB-IBV-2544/2020	EPI_ISL_468993	2020-03-25	Servicio de Microbiología, Hospital Universitario Son Espases	SeqCOVID-SPAIN consortium/IBV(CSIC)	Carla López-Causapé et al
Spain/IB-IBV-2545/2020	EPI_ISL_468983	2020-03-25	Servicio de Microbiología, Hospital Universitario Son Espases	SeqCOVID-SPAIN consortium/IBV(CSIC)	Carla López-Causapé et al
Spain/IB-IBV-2546/2020	EPI_ISL_468968	2020-03-28	Servicio de Microbiología, Hospital Universitario Son Espases	SeqCOVID-SPAIN consortium/IBV(CSIC)	Carla López-Causapé et al
Spain/IB-IBV-2547/2020	EPI_ISL_469011	2020-03-25	Servicio de Microbiología, Hospital Universitario Son Espases	SeqCOVID-SPAIN consortium/IBV(CSIC)	Carla López-Causapé et al
Spain/IB-IBV-2552/2020	EPI_ISL_469009	2020-03-24	Servicio de Microbiología, Hospital Universitario Son Espases	SeqCOVID-SPAIN consortium/IBV(CSIC)	Carla López-Causapé et al
Spain/IB-IBV-2553/2020	EPI_ISL_468960	2020-03-25	Servicio de Microbiología, Hospital Universitario Son Espases	SeqCOVID-SPAIN consortium/IBV(CSIC)	Carla López-Causapé et al
Spain/IB-IBV-2554/2020	EPI_ISL_468998	2020-03-28	Servicio de Microbiología, Hospital Universitario Son Espases	SeqCOVID-SPAIN consortium/IBV(CSIC)	Carla López-Causapé et al
Spain/IB-IBV-2555/2020	EPI_ISL_468973	2020-03-25	Servicio de Microbiología, Hospital Universitario Son Espases	SeqCOVID-SPAIN consortium/IBV(CSIC)	Carla López-Causapé et al
Spain/IB-IBV-2556/2020	EPI_ISL_468955	2020-03-25	Servicio de Microbiología, Hospital Universitario Son Espases	SeqCOVID-SPAIN consortium/IBV(CSIC)	Carla López-Causapé et al
Spain/IB-IBV-2562/2020	EPI_ISL_468997	2020-04-05	Servicio de Microbiología, Hospital Universitario Son Espases	SeqCOVID-SPAIN consortium/IBV(CSIC)	Carla López-Causapé et al
Spain/IB-IBV-2568/2020	EPI_ISL_468986	2020-04-04	Servicio de Microbiología, Hospital Universitario Son Espases	SeqCOVID-SPAIN consortium/IBV(CSIC)	Carla López-Causapé et al
Spain/IB-IBV-2570/2020	EPI_ISL_469006	2020-04-08	Servicio de Microbiología, Hospital Universitario Son Espases	SeqCOVID-SPAIN consortium/IBV(CSIC)	Carla López-Causapé et al
Spain/IB-IBV-2571/2020	EPI_ISL_468980	2020-04-07	Servicio de Microbiología, Hospital Universitario Son Espases	SeqCOVID-SPAIN consortium/IBV(CSIC)	Carla López-Causapé et al
Spain/IB-IBV-2577/2020	EPI_ISL_468952	2020-04-19	Servicio de Microbiología, Hospital Universitario Son Espases	SeqCOVID-SPAIN consortium/IBV(CSIC)	Carla López-Causapé et al
Spain/IB-IBV-2580/2020	EPI_ISL_468981	2020-04-21	Servicio de Microbiología, Hospital Universitario Son Espases	SeqCOVID-SPAIN consortium/IBV(CSIC)	Carla López-Causapé et al
Spain/IB-IBV-2583/2020	EPI_ISL_468957	2020-04-15	Servicio de Microbiología, Hospital Universitario Son Espases	SeqCOVID-SPAIN consortium/IBV(CSIC)	Carla López-Causapé et al
Spain/IB-IBV-2586/2020	EPI_ISL_468958	2020-04-14	Servicio de Microbiología, Hospital Universitario Son Espases	SeqCOVID-SPAIN consortium/IBV(CSIC)	Carla López-Causapé et al
Spain/IB-IBV-2587/2020	EPI_ISL_468984	2020-04-15	Servicio de Microbiología, Hospital Universitario Son Espases	SeqCOVID-SPAIN consortium/IBV(CSIC)	Carla López-Causapé et al
Spain/IB-IBV-2588/2020	EPI_ISL_468995	2020-04-13	Servicio de Microbiología, Hospital Universitario Son Espases	SeqCOVID-SPAIN consortium/IBV(CSIC)	Carla López-Causapé et al
Spain/IB-IBV-2590/2020	EPI_ISL_469015	2020-04-14	Servicio de Microbiología, Hospital Universitario Son Espases	SeqCOVID-SPAIN consortium/IBV(CSIC)	Carla López-Causapé et al
Spain/IB-IBV-2591/2020	EPI_ISL_468966	2020-04-15	Servicio de Microbiología, Hospital Universitario Son Espases	SeqCOVID-SPAIN consortium/IBV(CSIC)	Carla López-Causapé et al
Spain/IB-IBV-99007181/2020	EPI_ISL_541949	2020-03-14	Servicio de Microbiología, Hospital Universitario Son Espases	SeqCOVID-SPAIN consortium/IBV(CSIC)	Carla López-Causapé et al
Spain/IB-IBV-99007182/2020	EPI_ISL_541950	2020-03-02	Servicio de Microbiología, Hospital Universitario Son Espases	SeqCOVID-SPAIN consortium/IBV(CSIC)	Carla López-Causapé et al
Spain/IB-IBV-99007192/2020	EPI_ISL_541951	2020-03-08	Servicio de Microbiología, Hospital Universitario Son Espases	SeqCOVID-SPAIN consortium/IBV(CSIC)	Carla López-Causapé et al
Spain/IB-IBV-99007193/2020	EPI_ISL_541952	2020-03-22	Servicio de Microbiología, Hospital Universitario Son Espases	SeqCOVID-SPAIN consortium/IBV(CSIC)	Carla López-Causapé et al
Spain/IB-IBV-99007194/2020	EPI_ISL_541953	2020-04-01	Servicio de Microbiología, Hospital Universitario Son Espases	SeqCOVID-SPAIN consortium/IBV(CSIC)	Carla López-Causapé et al
Spain/IB-IBV-99007204/2020	EPI_ISL_541954	2020-03-07	Servicio de Microbiología, Hospital Universitario Son Espases	SeqCOVID-SPAIN consortium/IBV(CSIC)	Carla López-Causapé et al
Spain/IB-IBV-99007205/2020	EPI_ISL_541955	2020-03-22	Servicio de Microbiología, Hospital Universitario Son Espases	SeqCOVID-SPAIN consortium/IBV(CSIC)	Carla López-Causapé et al
Spain/IB-IBV-99007209/2020	EPI_ISL_541956	2020-05-28	Servicio de Microbiología, Hospital Universitario Son Espases	SeqCOVID-SPAIN consortium/IBV(CSIC)	Carla López-Causapé et al
Spain/IB-IBV-99007216/2020	EPI_ISL_541957	2020-03-03	Servicio de Microbiología, Hospital Universitario Son Espases	SeqCOVID-SPAIN consortium/IBV(CSIC)	Carla López-Causapé et al
Spain/IB-IBV-99007217/2020	EPI_ISL_541958	2020-03-17	Servicio de Microbiología, Hospital Universitario Son Espases	SeqCOVID-SPAIN consortium/IBV(CSIC)	Carla López-Causapé et al
Spain/IB-IBV-99007221/2020	EPI_ISL_541959	2020-05-28	Servicio de Microbiología, Hospital Universitario Son Espases	SeqCOVID-SPAIN consortium/IBV(CSIC)	Carla López-Causapé et al
Spain/IB-IBV-99007229/2020	EPI_ISL_541960	2020-03-18	Servicio de Microbiología, Hospital Universitario Son Espases	SeqCOVID-SPAIN consortium/IBV(CSIC)	Carla López-Causapé et al
Spain/IB-IBV-99007233/2020	EPI_ISL_541961	2020-05-28	Servicio de Microbiología, Hospital Universitario Son Espases	SeqCOVID-SPAIN consortium/IBV(CSIC)	Carla López-Causapé et al
Spain/IB-IBV-99007240/2020	EPI_ISL_541962	2020-03-04	Servicio de Microbiología, Hospital Universitario Son Espases	SeqCOVID-SPAIN consortium/IBV(CSIC)	Carla López-Causapé et al
Spain/IB-IBV-99007241/2020	EPI_ISL_541963	2020-03-16	Servicio de Microbiología, Hospital Universitario Son Espases	SeqCOVID-SPAIN consortium/IBV(CSIC)	Carla López-Causapé et al
Spain/IB-IBV-99007245/2020	EPI_ISL_541964	2020-05-28	Servicio de Microbiología, Hospital Universitario Son Espases	SeqCOVID-SPAIN consortium/IBV(CSIC)	Carla López-Causapé et al
Spain/IB-IBV-99007252/2020	EPI_ISL_541965	2020-03-05	Servicio de Microbiología, Hospital Universitario Son Espases	SeqCOVID-SPAIN consortium/IBV(CSIC)	Carla López-Causapé et al
Spain/IB-IBV-99007253/2020	EPI_ISL_541966	2020-03-16	Servicio de Microbiología, Hospital Universitario Son Espases	SeqCOVID-SPAIN consortium/IBV(CSIC)	Carla López-Causapé et al
Spain/IB-IBV-99007257/2020	EPI_ISL_541967	2020-05-28	Servicio de Microbiología, Hospital Universitario Son Espases	SeqCOVID-SPAIN consortium/IBV(CSIC)	Carla López-Causapé et al
Spain/IB-IBV-99007264/2020	EPI_ISL_541968	2020-02-28	Servicio de Microbiología, Hospital Universitario Son Espases	SeqCOVID-SPAIN consortium/IBV(CSIC)	Carla López-Causapé et al
Spain/IB-IBV-99007265/2020	EPI_ISL_541969	2020-03-24	Servicio de Microbiología, Hospital Universitario Son Espases	SeqCOVID-SPAIN consortium/IBV(CSIC)	Carla López-Causapé et al
Spain/IB-IBV-99010753/2020	EPI_ISL_691639	2020-04-21	Servicio de Microbiología, Hospital Universitario Son Espases	SeqCOVID-SPAIN consortium/IBV(CSIC)	Carla López-Causapé et al
Spain/IB-IBV-99010754/2020	EPI_ISL_691661	2020-04-22	Servicio de Microbiología, Hospital Universitario Son Espases	SeqCOVID-SPAIN consortium/IBV(CSIC)	Carla López-Causapé et al
Spain/IB-IBV-99010755/2020	EPI_ISL_691619	2020-04-25	Servicio de Microbiología, Hospital Universitario Son Espases	SeqCOVID-SPAIN consortium/IBV(CSIC)	Carla López-Causapé et al
Spain/IB-IBV-99010756/2020	EPI_ISL_691640	2020-05-11	Servicio de Microbiología, Hospital Universitario Son Espases	SeqCOVID-SPAIN consortium/IBV(CSIC)	Carla López-Causapé et al
Spain/IB-IBV-99010760/2020	EPI_ISL_691662	2020-06-01	Servicio de Microbiología, Hospital Universitario Son Espases	SeqCOVID-SPAIN consortium/IBV(CSIC)	Carla López-Causapé et al
Spain/IB-IBV-99010761/2020	EPI_ISL_691623	2020-05-29	Servicio de Microbiología, Hospital Universitario Son Espases	SeqCOVID-SPAIN consortium/IBV(CSIC)	Carla López-Causapé et al
Spain/IB-IBV-99010763/2020	EPI_ISL_691663	2020-06-15	Servicio de Microbiología, Hospital Universitario Son Espases	SeqCOVID-SPAIN consortium/IBV(CSIC)	Carla López-Causapé et al
Spain/IB-IBV-99010764/2020	EPI_ISL_691664	2020-06-16	Servicio de Microbiología, Hospital Universitario Son Espases	SeqCOVID-SPAIN consortium/IBV(CSIC)	Carla López-Causapé et al
Spain/IB-IBV-99010765/2020	EPI_ISL_691634	2020-06-18	Servicio de Microbiología, Hospital Universitario Son Espases	SeqCOVID-SPAIN consortium/IBV(CSIC)	Carla López-Causapé et al
Spain/IB-IBV-99010766/2020	EPI_ISL_691617	2020-06-18	Servicio de Microbiología, Hospital Universitario Son Espases	SeqCOVID-SPAIN consortium/IBV(CSIC)	Carla López-Causapé et al
Spain/IB-IBV-99010768/2020	EPI_ISL_691665	2020-06-28	Servicio de Microbiología, Hospital Universitario Son Espases	SeqCOVID-SPAIN consortium/IBV(CSIC)	Carla López-Causapé et al
Spain/IB-IBV-99010769/2020	EPI_ISL_691666	2020-06-18	Servicio de Microbiología, Hospital Universitario Son Espases	SeqCOVID-SPAIN consortium/IBV(CSIC)	Carla López-Causapé et al
Spain/IB-IBV-99010771/2020	EPI_ISL_691616	2020-09-30	Servicio de Microbiología, Hospital Universitario Son Espases	SeqCOVID-SPAIN consortium/IBV(CSIC)	Carla López-Causapé et al
Spain/IB-IBV-99010772/2020	EPI_ISL_691624	2020-09-30	Servicio de Microbiología, Hospital Universitario Son Espases	SeqCOVID-SPAIN consortium/IBV(CSIC)	Carla López-Causapé et al
Spain/IB-IBV-99010774/2020	EPI_ISL_691667	2020-09-30	Servicio de Microbiología, Hospital Universitario Son Espases	SeqCOVID-SPAIN consortium/IBV(CSIC)	Carla López-Causapé et al
Spain/IB-IBV-99010775/2020	EPI_ISL_691668	2020-09-30	Servicio de Microbiología, Hospital Universitario Son Espases	SeqCOVID-SPAIN consortium/IBV(CSIC)	Carla López-Causapé et al
Spain/IB-IBV-99010776/2020	EPI_ISL_691644	2020-09-30	Servicio de Microbiología, Hospital Universitario Son Espases	SeqCOVID-SPAIN consortium/IBV(CSIC)	Carla López-Causapé et al
Spain/IB-IBV-99010777/2020	EPI_ISL_691669	2020-10-06	Servicio de Microbiología, Hospital Universitario Son Espases	SeqCOVID-SPAIN consortium/IBV(CSIC)	Carla López-Causapé et al
Spain/IB-IBV-99010778/2020	EPI_ISL_691670	2020-10-06	Servicio de Microbiología, Hospital Universitario Son Espases	SeqCOVID-SPAIN consortium/IBV(CSIC)	Carla López-Causapé et al
Spain/IB-IBV-99010780/2020	EPI_ISL_691671	2020-10-06	Servicio de Microbiología, Hospital Universitario Son Espases	SeqCOVID-SPAIN consortium/IBV(CSIC)	Carla López-Causapé et al
Spain/IB-IBV-99010782/2020	EPI_ISL_691672	2020-10-06	Servicio de Microbiología, Hospital Universitario Son Espases	SeqCOVID-SPAIN consortium/IBV(CSIC)	Carla López-Causapé et al
Spain/IB-IBV-99010783/2020	EPI_ISL_691673	2020-10-06	Servicio de Microbiología, Hospital Universitario Son Espases	SeqCOVID-SPAIN consortium/IBV(CSIC)	Carla López-Causapé et al
Spain/IB-IBV-99010784/2020	EPI_ISL_691615	2020-10-15	Servicio de Microbiología, Hospital Universitario Son Espases	SeqCOVID-SPAIN consortium/IBV(CSIC)	Carla López-Causapé et al
Spain/IB-IBV-99010785/2020	EPI_ISL_691674	2020-10-15	Servicio de Microbiología, Hospital Universitario Son Espases	SeqCOVID-SPAIN consortium/IBV(CSIC)	Carla López-Causapé et al
Spain/IB-IBV-99010786/2020	EPI_ISL_691675	2020-10-17	Servicio de Microbiología, Hospital Universitario Son Espases	SeqCOVID-SPAIN consortium/IBV(CSIC)	Carla López-Causapé et al
Spain/IB-IBV-99010788/2020	EPI_ISL_691676	2020-10-17	Servicio de Microbiología, Hospital Universitario Son Espases	SeqCOVID-SPAIN consortium/IBV(CSIC)	Carla López-Causapé et al
Spain/IB-IBV-99010789/2020	EPI_ISL_691625	2020-10-17	Servicio de Microbiología, Hospital Universitario Son Espases	SeqCOVID-SPAIN consortium/IBV(CSIC)	Carla López-Causapé et al
Spain/IB-IBV-99010790/2020	EPI_ISL_691677	2020-04-16	Servicio de Microbiología, Hospital Universitario Son Espases	SeqCOVID-SPAIN consortium/IBV(CSIC)	Carla López-Causapé et al
Spain/IB-IBV-99010797/2020	EPI_ISL_691643	2020-06-18	Servicio de Microbiología, Hospital Universitario Son Espases	SeqCOVID-SPAIN consortium/IBV(CSIC)	Carla López-Causapé et al
Spain/IB-IBV-99010803/2020	EPI_ISL_691621	2020-06-30	Servicio de Microbiología, Hospital Universitario Son Espases	SeqCOVID-SPAIN consortium/IBV(CSIC)	Carla López-Causapé et al
Spain/IB-IBV-99010804/2020	EPI_ISL_691678	2020-09-30	Servicio de Microbiología, Hospital Universitario Son Espases	SeqCOVID-SPAIN consortium/IBV(CSIC)	Carla López-Causapé et al
Spain/IB-IBV-99010805/2020	EPI_ISL_691651	2020-09-30	Servicio de Microbiología, Hospital Universitario Son Espases	SeqCOVID-SPAIN consortium/IBV(CSIC)	Carla López-Causapé et al
Spain/IB-IBV-99010807/2020	EPI_ISL_691657	2020-10-15	Servicio de Microbiología, Hospital Universitario Son Espases	SeqCOVID-SPAIN consortium/IBV(CSIC)	Carla López-Causapé et al
Spain/IB-IBV-99010808/2020	EPI_ISL_691679	2020-10-17	Servicio de Microbiología, Hospital Universitario Son Espases	SeqCOVID-SPAIN consortium/IBV(CSIC)	Carla López-Causapé et al
Spain/IB-IBV-99010810/2020	EPI_ISL_691660	2020-10-17	Servicio de Microbiología, Hospital Universitario Son Espases	SeqCOVID-SPAIN consortium/IBV(CSIC)	Carla López-Causapé et al
Spain/IB-IBV-99010811/2020	EPI_ISL_691680	2020-07-20	Servicio de Microbiología, Hospital Universitario Son Espases	SeqCOVID-SPAIN consortium/IBV(CSIC)	Carla López-Causapé et al
Spain/IB-IBV-99010812/2020	EPI_ISL_691637	2020-07-23	Servicio de Microbiología, Hospital Universitario Son Espases	SeqCOVID-SPAIN consortium/IBV(CSIC)	Carla López-Causapé et al
Spain/IB-IBV-99010813/2020	EPI_ISL_691632	2020-07-26	Servicio de Microbiología, Hospital Universitario Son Espases	SeqCOVID-SPAIN consortium/IBV(CSIC)	Carla López-Causapé et al
Spain/IB-IBV-99010814/2020	EPI_ISL_691636	2020-07-26	Servicio de Microbiología, Hospital Universitario Son Espases	SeqCOVID-SPAIN consortium/IBV(CSIC)	Carla López-Causapé et al
Spain/IB-IBV-99010815/2020	EPI_ISL_691631	2020-07-30	Servicio de Microbiología, Hospital Universitario Son Espases	SeqCOVID-SPAIN consortium/IBV(CSIC)	Carla López-Causapé et al
Spain/IB-IBV-99010816/2020	EPI_ISL_691628	2020-07-29	Servicio de Microbiología, Hospital Universitario Son Espases	SeqCOVID-SPAIN consortium/IBV(CSIC)	Carla López-Causapé et al
Spain/IB-IBV-99010817/2020	EPI_ISL_691633	2020-07-29	Servicio de Microbiología, Hospital Universitario Son Espases	SeqCOVID-SPAIN consortium/IBV(CSIC)	Carla López-Causapé et al
Spain/IB-IBV-99010818/2020	EPI_ISL_691629	2020-08-01	Servicio de Microbiología, Hospital Universitario Son Espases	SeqCOVID-SPAIN consortium/IBV(CSIC)	Carla López-Causapé et al
Spain/IB-IBV-99010819/2020	EPI_ISL_691618	2020-08-01	Servicio de Microbiología, Hospital Universitario Son Espases	SeqCOVID-SPAIN consortium/IBV(CSIC)	Carla López-Causapé et al
Spain/IB-IBV-99010820/2020	EPI_ISL_691638	2020-08-01	Servicio de Microbiología, Hospital Universitario Son Espases	SeqCOVID-SPAIN consortium/IBV(CSIC)	Carla López-Causapé et al
Spain/IB-IBV-99010821/2020	EPI_ISL_691658	2020-08-02	Servicio de Microbiología, Hospital Universitario Son Espases	SeqCOVID-SPAIN consortium/IBV(CSIC)	Carla López-Causapé et al
Spain/IB-IBV-99010822/2020	EPI_ISL_691612	2020-08-03	Servicio de Microbiología, Hospital Universitario Son Espases	SeqCOVID-SPAIN consortium/IBV(CSIC)	Carla López-Causapé et al
Spain/IB-IBV-99010823/2020	EPI_ISL_691626	2020-08-01	Servicio de Microbiología, Hospital Universitario Son Espases	SeqCOVID-SPAIN consortium/IBV(CSIC)	Carla López-Causapé et al
Spain/IB-IBV-99010824/2020	EPI_ISL_691653	2020-08-03	Servicio de Microbiología, Hospital Universitario Son Espases	SeqCOVID-SPAIN consortium/IBV(CSIC)	Carla López-Causapé et al
Spain/IB-IBV-99010825/2020	EPI_ISL_691622	2020-08-03	Servicio de Microbiología, Hospital Universitario Son Espases	SeqCOVID-SPAIN consortium/IBV(CSIC)	Carla López-Causapé et al
Spain/IB-IBV-99010826/2020	EPI_ISL_691620	2020-08-03	Servicio de Microbiología, Hospital Universitario Son Espases	SeqCOVID-SPAIN consortium/IBV(CSIC)	Carla López-Causapé et al
Spain/IB-IBV-99010827/2020	EPI_ISL_691627	2020-08-13	Servicio de Microbiología, Hospital Universitario Son Espases	SeqCOVID-SPAIN consortium/IBV(CSIC)	Carla López-Causapé et al
Spain/IB-IBV-99010828/2020	EPI_ISL_691647	2020-08-13	Servicio de Microbiología, Hospital Universitario Son Espases	SeqCOVID-SPAIN consortium/IBV(CSIC)	Carla López-Causapé et al
Spain/IB-IBV-99010829/2020	EPI_ISL_691641	2020-08-03	Servicio de Microbiología, Hospital Universitario Son Espases	SeqCOVID-SPAIN consortium/IBV(CSIC)	Carla López-Causapé et al
Spain/IB-IBV-99010830/2020	EPI_ISL_691613	2020-08-13	Servicio de Microbiología, Hospital Universitario Son Espases	SeqCOVID-SPAIN consortium/IBV(CSIC)	Carla López-Causapé et al
Spain/IB-IBV-99010831/2020	EPI_ISL_691656	2020-08-17	Servicio de Microbiología, Hospital Universitario Son Espases	SeqCOVID-SPAIN consortium/IBV(CSIC)	Carla López-Causapé et al
Spain/IB-IBV-99010832/2020	EPI_ISL_691635	2020-08-17	Servicio de Microbiología, Hospital Universitario Son Espases	SeqCOVID-SPAIN consortium/IBV(CSIC)	Carla López-Causapé et al
Spain/IB-IBV-99010833/2020	EPI_ISL_691650	2020-08-12	Servicio de Microbiología, Hospital Universitario Son Espases	SeqCOVID-SPAIN consortium/IBV(CSIC)	Carla López-Causapé et al
Spain/IB-IBV-99010834/2020	EPI_ISL_691649	2020-08-16	Servicio de Microbiología, Hospital Universitario Son Espases	SeqCOVID-SPAIN consortium/IBV(CSIC)	Carla López-Causapé et al
Spain/IB-IBV-99010835/2020	EPI_ISL_691645	2020-08-24	Servicio de Microbiología, Hospital Universitario Son Espases	SeqCOVID-SPAIN consortium/IBV(CSIC)	Carla López-Causapé et al
Spain/IB-IBV-99010837/2020	EPI_ISL_691654	2020-08-20	Servicio de Microbiología, Hospital Universitario Son Espases	SeqCOVID-SPAIN consortium/IBV(CSIC)	Carla López-Causapé et al
Spain/IB-IBV-99010838/2020	EPI_ISL_691659	2020-08-20	Servicio de Microbiología, Hospital Universitario Son Espases	SeqCOVID-SPAIN consortium/IBV(CSIC)	Carla López-Causapé et al
Spain/IB-IBV-99010839/2020	EPI_ISL_691630	2020-08-20	Servicio de Microbiología, Hospital Universitario Son Espases	SeqCOVID-SPAIN consortium/IBV(CSIC)	Carla López-Causapé et al
Spain/IB-IBV-99010840/2020	EPI_ISL_691642	2020-09-07	Servicio de Microbiología, Hospital Universitario Son Espases	SeqCOVID-SPAIN consortium/IBV(CSIC)	Carla López-Causapé et al
Spain/IB-IBV-99010842/2020	EPI_ISL_691614	2020-09-09	Servicio de Microbiología, Hospital Universitario Son Espases	SeqCOVID-SPAIN consortium/IBV(CSIC)	Carla López-Causapé et al
Spain/IB-IBV-99010843/2020	EPI_ISL_691648	2020-09-09	Servicio de Microbiología, Hospital Universitario Son Espases	SeqCOVID-SPAIN consortium/IBV(CSIC)	Carla López-Causapé et al
Spain/IB-IBV-99010844/2020	EPI_ISL_691646	2020-09-05	Servicio de Microbiología, Hospital Universitario Son Espases	SeqCOVID-SPAIN consortium/IBV(CSIC)	Carla López-Causapé et al
Spain/IB-IBV-99010845/2020	EPI_ISL_691655	2020-09-05	Servicio de Microbiología, Hospital Universitario Son Espases	SeqCOVID-SPAIN consortium/IBV(CSIC)	Carla López-Causapé et al
Spain/IB-IBV-99010846/2020	EPI_ISL_691652	2020-09-09	Servicio de Microbiología, Hospital Universitario Son Espases	SeqCOVID-SPAIN consortium/IBV(CSIC)	Carla López-Causapé et al
Spain/IB-IBV-h2502/2020	EPI_ISL_468982	2020-03-15	Servicio de Microbiología, Hospital Universitario Son Espases	SeqCOVID-SPAIN consortium/IBV(CSIC)	Carla López-Causapé et al
Spain/IB-IBV-h2536/2020	EPI_ISL_468954	2020-03-21	Servicio de Microbiología, Hospital Universitario Son Espases	SeqCOVID-SPAIN consortium/IBV(CSIC)	Carla López-Causapé et al
Spain/IB-IBV-h2551/2020	EPI_ISL_468999	2020-03-20	Servicio de Microbiología, Hospital Universitario Son Espases	SeqCOVID-SPAIN consortium/IBV(CSIC)	Carla López-Causapé et al
Spain/IB-IBV-h2563/2020	EPI_ISL_468964	2020-04-07	Servicio de Microbiología, Hospital Universitario Son Espases	SeqCOVID-SPAIN consortium/IBV(CSIC)	Carla López-Causapé et al
Spain/MC-IBV-002894/2020	EPI_ISL_474934	2020-03-18	Hospital Universitario Virgen de las Nieves de Granada-SAS	SeqCOVID-SPAIN consortium/IBV(CSIC)	Mercedes Pérez Ruiz et al
Spain/MD-20510356/2020	EPI_ISL_756271	2020-12-22	Hospital General Universitario Gregorio Marañón	Hospital General Universitario Gregorio Marañón	Sergio Buenestado Serrano et al
Spain/MD-20516404/2020	EPI_ISL_756273	2020-12-23	Hospital General Universitario Gregorio Marañón	Hospital General Universitario Gregorio Marañón	Sergio Buenestado Serrano et al
Spain/MD-5148742/2020	EPI_ISL_756272	2020-12-21	Hospital General Universitario La Princesa	Hospital General Universitario Gregorio Marañón	Sergio Buenestado Serrano et al
Spain/MD-FISABIO-Vircell001/2020	EPI_ISL_429256	2020-03-12	Health Sciences Technology Park, Avicena, 8, 18016 Granada. Spain	Sequencing and Bioinformatics Service FISABIO-Public Health	Joaquín Mendoza et al
Spain/MD-H12-02-5372/2020	EPI_ISL_737930	2020-12-23	Hospital Universitario 12 de Octubre	Hospital Universitario 12 de Octubre	Raul Recio et al
Spain/MD-H12-13/2020	EPI_ISL_428683	2020-03-03	Hospital Universitario 12 de Octubre	Hospital Universitario 12 de Octubre	Sara González et al
Spain/MD-H12-1301/2020	EPI_ISL_421171	2020-03-05	Hospital Universitario 12 de Octubre	Hospital Universitario 12 de Octubre	Esther Viedma et al
Spain/MD-H12-16/2020	EPI_ISL_430718	2020-03-10	Hospital Universitario 12 de Octubre	Hospital Universitario 12 de Octubre	Sara González et al
Spain/MD-H12-1804/2020	EPI_ISL_421174	2020-03-29	Hospital Universitario 12 de Octubre	Hospital Universitario 12 de Octubre	Esther Viedma et al
Spain/MD-H12-20/2020	EPI_ISL_428684	2020-03-27	Hospital Universitario 12 de Octubre	Hospital Universitario 12 de Octubre	Sara González et al
Spain/MD-H12-2006/2020	EPI_ISL_421176	2020-03-27	Hospital Universitario 12 de Octubre	Hospital Universitario 12 de Octubre	Esther Viedma et al
Spain/MD-H12-21/2020	EPI_ISL_428685	2020-03-27	Hospital Universitario 12 de Octubre	Hospital Universitario 12 de Octubre	Sara González et al
Spain/MD-H12-23/2020	EPI_ISL_428686	2020-03-22	Hospital Universitario 12 de Octubre	Hospital Universitario 12 de Octubre	Sara González et al
Spain/MD-H12-24/2020	EPI_ISL_428687	2020-03-22	Hospital Universitario 12 de Octubre	Hospital Universitario 12 de Octubre	Sara González et al
Spain/MD-H12-2410/2020	EPI_ISL_421180	2020-03-27	Hospital Universitario 12 de Octubre	Hospital Universitario 12 de Octubre	Esther Viedma et al
Spain/MD-H12-25/2020	EPI_ISL_428688	2020-03-22	Hospital Universitario 12 de Octubre	Hospital Universitario 12 de Octubre	Sara González et al
Spain/MD-H12-2501/2020	EPI_ISL_428700	2020-03-27	Hospital Universitario 12 de Octubre	Hospital Universitario 12 de Octubre	Esther Viedma et al
Spain/MD-H12-26/2020	EPI_ISL_428689	2020-03-26	Hospital Universitario 12 de Octubre	Hospital Universitario 12 de Octubre	Sara González et al
Spain/MD-H12-27/2020	EPI_ISL_428690	2020-03-21	Hospital Universitario 12 de Octubre	Hospital Universitario 12 de Octubre	Sara González et al
Spain/MD-H12-28/2020	EPI_ISL_428691	2020-03-21	Hospital Universitario 12 de Octubre	Hospital Universitario 12 de Octubre	Sara González et al
Spain/MD-H12-29/2020	EPI_ISL_428692	2020-03-12	Hospital Universitario 12 de Octubre	Hospital Universitario 12 de Octubre	Sara González et al
Spain/MD-H12-2902/2020	EPI_ISL_428701	2020-03-27	Hospital Universitario 12 de Octubre	Hospital Universitario 12 de Octubre	Esther Viedma et al
Spain/MD-H12-30/2020	EPI_ISL_428693	2020-03-12	Hospital Universitario 12 de Octubre	Hospital Universitario 12 de Octubre	Sara González et al
Spain/MD-H12-31/2020	EPI_ISL_428694	2020-03-12	Hospital Universitario 12 de Octubre	Hospital Universitario 12 de Octubre	Sara González et al
Spain/MD-H12-32/2020	EPI_ISL_428695	2020-03-12	Hospital Universitario 12 de Octubre	Hospital Universitario 12 de Octubre	Raúl Recio et al
Spain/MD-H12-3203/2020	EPI_ISL_428702	2020-03-11	Hospital Universitario 12 de Octubre	Hospital Universitario 12 de Octubre	Esther Viedma et al
Spain/MD-H12-33/2020	EPI_ISL_428696	2020-03-12	Hospital Universitario 12 de Octubre	Hospital Universitario 12 de Octubre	Raúl Recio et al
Spain/MD-H12-3304/2020	EPI_ISL_428703	2020-03-11	Hospital Universitario 12 de Octubre	Hospital Universitario 12 de Octubre	Esther Viedma et al
Spain/MD-H12-34/2020	EPI_ISL_428697	2020-03-12	Hospital Universitario 12 de Octubre	Hospital Universitario 12 de Octubre	Raúl Recio et al
Spain/MD-H12-3405/2020	EPI_ISL_428704	2020-03-11	Hospital Universitario 12 de Octubre	Hospital Universitario 12 de Octubre	Esther Viedma et al
Spain/MD-H12-35/2020	EPI_ISL_428698	2020-03-12	Hospital Universitario 12 de Octubre	Hospital Universitario 12 de Octubre	Raúl Recio et al
Spain/MD-H12-3506/2020	EPI_ISL_428705	2020-03-21	Hospital Universitario 12 de Octubre	Hospital Universitario 12 de Octubre	Esther Viedma et al
Spain/MD-H12-36/2020	EPI_ISL_428699	2020-03-09	Hospital Universitario 12 de Octubre	Hospital Universitario 12 de Octubre	Raúl Recio et al
Spain/MD-H12-3607/2020	EPI_ISL_428706	2020-03-21	Hospital Universitario 12 de Octubre	Hospital Universitario 12 de Octubre	Esther Viedma et al
Spain/MD-H12-37/2020	EPI_ISL_529972	2020-04-01	Hospital Universitario 12 de Octubre	Hospital Universitario 12 de Octubre	Raúl Recio et al
Spain/MD-H12-3708/2020	EPI_ISL_428707	2020-03-26	Hospital Universitario 12 de Octubre	Hospital Universitario 12 de Octubre	Esther Viedma et al
Spain/MD-H12-38/2020	EPI_ISL_529973	2020-04-01	Hospital Universitario 12 de Octubre	Hospital Universitario 12 de Octubre	Raúl Recio et al
Spain/MD-H12-3809/2020	EPI_ISL_428708	2020-03-21	Hospital Universitario 12 de Octubre	Hospital Universitario 12 de Octubre	Esther Viedma et al
Spain/MD-H12-39/2020	EPI_ISL_529974	2020-04-02	Hospital Universitario 12 de Octubre	Hospital Universitario 12 de Octubre	Raúl Recio et al
Spain/MD-H12-3910/2020	EPI_ISL_428709	2020-03-21	Hospital Universitario 12 de Octubre	Hospital Universitario 12 de Octubre	Esther Viedma et al
Spain/MD-H12-40/2020	EPI_ISL_529975	2020-04-05	Hospital Universitario 12 de Octubre	Hospital Universitario 12 de Octubre	Raúl Recio et al
Spain/MD-H12-4011/2020	EPI_ISL_428710	2020-03-22	Hospital Universitario 12 de Octubre	Hospital Universitario 12 de Octubre	Esther Viedma et al
Spain/MD-H12-41/2020	EPI_ISL_529976	2020-04-05	Hospital Universitario 12 de Octubre	Hospital Universitario 12 de Octubre	Raúl Recio et al
Spain/MD-H12-4112/2020	EPI_ISL_428711	2020-03-22	Hospital Universitario 12 de Octubre	Hospital Universitario 12 de Octubre	Esther Viedma et al
Spain/MD-H12-42/2020	EPI_ISL_529977	2020-04-06	Hospital Universitario 12 de Octubre	Hospital Universitario 12 de Octubre	Raúl Recio et al
Spain/MD-H12-43/2020	EPI_ISL_529978	2020-04-06	Hospital Universitario 12 de Octubre	Hospital Universitario 12 de Octubre	Raúl Recio et al
Spain/MD-H12-44/2020	EPI_ISL_534327	2020-06-04	Hospital Universitario 12 de Octubre	Hospital Universitario 12 de Octubre	Raúl Recio et al
Spain/MD-H12-45/2020	EPI_ISL_534328	2020-08-04	Hospital Universitario 12 de Octubre	Hospital Universitario 12 de Octubre	Raúl Recio et al
Spain/MD-H12-46/2020	EPI_ISL_529979	2020-04-08	Hospital Universitario 12 de Octubre	Hospital Universitario 12 de Octubre	Raúl Recio et al
Spain/MD-H12-47/2020	EPI_ISL_529980	2020-04-09	Hospital Universitario 12 de Octubre	Hospital Universitario 12 de Octubre	Raúl Recio et al
Spain/MD-H12-48/2020	EPI_ISL_529981	2020-04-10	Hospital Universitario 12 de Octubre	Hospital Universitario 12 de Octubre	Raúl Recio et al
Spain/MD-H12-49/2020	EPI_ISL_529982	2020-03-27	Hospital Universitario 12 de Octubre	Hospital Universitario 12 de Octubre	Raúl Recio et al
Spain/MD-H12-50/2020	EPI_ISL_529983	2020-03-27	Hospital Universitario 12 de Octubre	Hospital Universitario 12 de Octubre	Raúl Recio et al
Spain/MD-H12-52/2020	EPI_ISL_529984	2020-04-11	Hospital Universitario 12 de Octubre	Hospital Universitario 12 de Octubre	Raúl Recio et al
Spain/MD-H12-53/2020	EPI_ISL_529985	2020-04-12	Hospital Universitario 12 de Octubre	Hospital Universitario 12 de Octubre	Raúl Recio et al
Spain/MD-H12-54/2020	EPI_ISL_529986	2020-04-13	Hospital Universitario 12 de Octubre	Hospital Universitario 12 de Octubre	Raúl Recio et al
Spain/MD-H12-55/2020	EPI_ISL_529987	2020-04-14	Hospital Universitario 12 de Octubre	Hospital Universitario 12 de Octubre	Raúl Recio et al
Spain/MD-H12-56/2020	EPI_ISL_529988	2020-04-15	Hospital Universitario 12 de Octubre	Hospital Universitario 12 de Octubre	Raúl Recio et al
Spain/MD-H12-57/2020	EPI_ISL_529989	2020-04-02	Hospital Universitario 12 de Octubre	Hospital Universitario 12 de Octubre	Sara González et al
Spain/MD-H12-58/2020	EPI_ISL_529990	2020-04-03	Hospital Universitario 12 de Octubre	Hospital Universitario 12 de Octubre	Sara González et al
Spain/MD-H12-59/2020	EPI_ISL_529991	2020-04-03	Hospital Universitario 12 de Octubre	Hospital Universitario 12 de Octubre	Sara González et al
Spain/MD-H12-61/2020	EPI_ISL_529992	2020-03-01	Hospital Universitario 12 de Octubre	Hospital Universitario 12 de Octubre	Sara González et al
Spain/MD-H12-62/2020	EPI_ISL_529993	2020-04-12	Hospital Universitario 12 de Octubre	Hospital Universitario 12 de Octubre	Sara González et al
Spain/MD-H12-63/2020	EPI_ISL_529994	2020-04-12	Hospital Universitario 12 de Octubre	Hospital Universitario 12 de Octubre	Sara González et al
Spain/MD-H12-64/2020	EPI_ISL_529995	2020-04-12	Hospital Universitario 12 de Octubre	Hospital Universitario 12 de Octubre	Sara González et al
Spain/MD-H12-65/2020	EPI_ISL_529996	2020-04-13	Hospital Universitario 12 de Octubre	Hospital Universitario 12 de Octubre	Sara González et al
Spain/MD-H12-66/2020	EPI_ISL_529997	2020-04-13	Hospital Universitario 12 de Octubre	Hospital Universitario 12 de Octubre	Sara González et al
Spain/MD-H12-67/2020	EPI_ISL_529998	2020-04-11	Hospital Universitario 12 de Octubre	Hospital Universitario 12 de Octubre	Sara González et al
Spain/MD-H12-68/2020	EPI_ISL_529999	2020-04-11	Hospital Universitario 12 de Octubre	Hospital Universitario 12 de Octubre	Sara González et al
Spain/MD-H12-69/2020	EPI_ISL_530000	2020-04-11	Hospital Universitario 12 de Octubre	Hospital Universitario 12 de Octubre	Sara González et al
Spain/MD-H12-70/2020	EPI_ISL_530001	2020-04-11	Hospital Universitario 12 de Octubre	Hospital Universitario 12 de Octubre	Sara González et al
Spain/MD-H12-71/2020	EPI_ISL_530002	2020-04-11	Hospital Universitario 12 de Octubre	Hospital Universitario 12 de Octubre	Sara González et al
Spain/MD-H12-72/2020	EPI_ISL_530003	2020-04-13	Hospital Universitario 12 de Octubre	Hospital Universitario 12 de Octubre	Sara González et al
Spain/MD-H12-73/2020	EPI_ISL_530004	2020-04-13	Hospital Universitario 12 de Octubre	Hospital Universitario 12 de Octubre	Sara González et al
Spain/MD-H12-75/2020	EPI_ISL_530005	2020-04-01	Hospital Universitario 12 de Octubre	Hospital Universitario 12 de Octubre	Sara González et al
Spain/MD-H12-76/2020	EPI_ISL_530006	2020-04-01	Hospital Universitario 12 de Octubre	Hospital Universitario 12 de Octubre	Sara González et al
Spain/MD-H12-77/2020	EPI_ISL_530007	2020-04-14	Hospital Universitario 12 de Octubre	Hospital Universitario 12 de Octubre	Esther Viedma et al
Spain/MD-H12-78/2020	EPI_ISL_530008	2020-04-14	Hospital Universitario 12 de Octubre	Hospital Universitario 12 de Octubre	Esther Viedma et al
Spain/MD-H12-80/2020	EPI_ISL_530009	2020-04-16	Hospital Universitario 12 de Octubre	Hospital Universitario 12 de Octubre	Esther Viedma et al
Spain/MD-H12-81/2020	EPI_ISL_530010	2020-04-16	Hospital Universitario 12 de Octubre	Hospital Universitario 12 de Octubre	Esther Viedma et al
Spain/MD-H12-82/2020	EPI_ISL_530011	2020-04-16	Hospital Universitario 12 de Octubre	Hospital Universitario 12 de Octubre	Esther Viedma et al
Spain/MD-H12-83/2020	EPI_ISL_530012	2020-04-16	Hospital Universitario 12 de Octubre	Hospital Universitario 12 de Octubre	Esther Viedma et al
Spain/MD-H12-84/2020	EPI_ISL_530013	2020-04-19	Hospital Universitario 12 de Octubre	Hospital Universitario 12 de Octubre	Esther Viedma et al
Spain/MD-H12-85/2020	EPI_ISL_530014	2020-04-15	Hospital Universitario 12 de Octubre	Hospital Universitario 12 de Octubre	Esther Viedma et al
Spain/MD-H12-87/2020	EPI_ISL_530015	2020-04-18	Hospital Universitario 12 de Octubre	Hospital Universitario 12 de Octubre	Esther Viedma et al
Spain/MD-H12-88/2020	EPI_ISL_534329	2020-04-18	Hospital Universitario 12 de Octubre	Hospital Universitario 12 de Octubre	Esther Viedma et al
Spain/MD-H12-89/2020	EPI_ISL_530016	2020-04-14	Hospital Universitario 12 de Octubre	Hospital Universitario 12 de Octubre	Esther Viedma et al
Spain/MD-H12-90/2020	EPI_ISL_530017	2020-04-14	Hospital Universitario 12 de Octubre	Hospital Universitario 12 de Octubre	Esther Viedma et al
Spain/MD-H12-91/2020	EPI_ISL_530018	2020-04-14	Hospital Universitario 12 de Octubre	Hospital Universitario 12 de Octubre	Esther Viedma et al
Spain/MD-H12-93/2020	EPI_ISL_530019	2020-04-16	Hospital Universitario 12 de Octubre	Hospital Universitario 12 de Octubre	Esther Viedma et al
Spain/MD-H12-94/2020	EPI_ISL_530020	2020-04-16	Hospital Universitario 12 de Octubre	Hospital Universitario 12 de Octubre	Esther Viedma et al
Spain/MD-H12-95/2020	EPI_ISL_530021	2020-04-19	Hospital Universitario 12 de Octubre	Hospital Universitario 12 de Octubre	Esther Viedma et al
Spain/MD-H12-96/2020	EPI_ISL_530022	2020-04-18	Hospital Universitario 12 de Octubre	Hospital Universitario 12 de Octubre	Esther Viedma et al
Spain/MD-H12-97/2020	EPI_ISL_530023	2020-04-18	Hospital Universitario 12 de Octubre	Hospital Universitario 12 de Octubre	Esther Viedma et al
Spain/MD-H12-98/2020	EPI_ISL_530024	2020-04-22	Hospital Universitario 12 de Octubre	Hospital Universitario 12 de Octubre	Esther Viedma et al
Spain/MD-H12-H12-1502/2020	EPI_ISL_421172	2020-03-09	Hospital Universitario 12 de Octubre	Hospital Universitario 12 de Octubre	Esther Viedma et al
Spain/MD-H12-H12-1703/2020	EPI_ISL_421173	2020-03-08	Hospital Universitario 12 de Octubre	Hospital Universitario 12 de Octubre	Esther Viedma et al
Spain/MD-H12-H12-1905/2020	EPI_ISL_421175	2020-03-29	Hospital Universitario 12 de Octubre	Hospital Universitario 12 de Octubre	Esther Viedma et al
Spain/MD-H12-H12-2107/2020	EPI_ISL_421177	2020-03-27	Hospital Universitario 12 de Octubre	Hospital Universitario 12 de Octubre	Esther Viedma et al
Spain/MD-H12-H12-2208/2020	EPI_ISL_421178	2020-03-27	Hospital Universitario 12 de Octubre	Hospital Universitario 12 de Octubre	Esther Viedma et al
Spain/MD-H12-H12-2309/2020	EPI_ISL_421179	2020-03-27	Hospital Universitario 12 de Octubre	Hospital Universitario 12 de Octubre	Esther Viedma et al
Spain/MD-H12-LP11-2271/2020	EPI_ISL_428674	2020-03-09	Hospital Universitario La Paz	Hospital Universitario 12 de Octubre	Elias Dahdouh et al
Spain/MD-H12-LP16-6193/2020	EPI_ISL_428675	2020-03-09	Hospital Universitario La Paz	Hospital Universitario 12 de Octubre	Elias Dahdouh et al
Spain/MD-H12-LP19-4952/2020	EPI_ISL_428676	2020-03-07	Hospital Universitario La Paz	Hospital Universitario 12 de Octubre	Elias Dahdouh et al
Spain/MD-H12-LP20-2327/2020	EPI_ISL_428677	2020-03-11	Hospital Universitario La Paz	Hospital Universitario 12 de Octubre	Elias Dahdouh et al
Spain/MD-H12-LP22-5885/2020	EPI_ISL_428678	2020-03-08	Hospital Universitario La Paz	Hospital Universitario 12 de Octubre	Elias Dahdouh et al
Spain/MD-H12-LP23-5852/2020	EPI_ISL_428679	2020-03-08	Hospital Universitario La Paz	Hospital Universitario 12 de Octubre	Elias Dahdouh et al
Spain/MD-H12-LP24-5999/2020	EPI_ISL_428680	2020-03-09	Hospital Universitario La Paz	Hospital Universitario 12 de Octubre	Elias Dahdouh et al
Spain/MD-H12-LP27-2548/2020	EPI_ISL_428681	2020-03-11	Hospital Universitario La Paz	Hospital Universitario 12 de Octubre	Elias Dahdouh et al
Spain/MD-H12-LP28-2522/2020	EPI_ISL_435144	2020-03-11	Hospital Universitario La Paz	Hospital Universitario 12 de Octubre	Dahdouh et al
Spain/MD-H12-LP29/2020	EPI_ISL_430719	2020-03-11	Hospital Universitario La Paz	Hospital Universitario 12 de Octubre	Elias Dahdouh et al
Spain/MD-H12-LP30-2226/2020	EPI_ISL_428682	2020-03-11	Hospital Universitario La Paz	Hospital Universitario 12 de Octubre	Elias Dahdouh et al
Spain/MD-H12-LP32/2020	EPI_ISL_430720	2020-03-09	Hospital Universitario La Paz	Hospital Universitario 12 de Octubre	Elias Dahdouh et al
Spain/MD-H12-LP33/2020	EPI_ISL_430721	2020-03-11	Hospital Universitario La Paz	Hospital Universitario 12 de Octubre	Elias Dahdouh et al
Spain/MD-H12-R11/2020	EPI_ISL_530094	2020-03-06	Hospital Universitario Ramón y Cajal	Hospital Universitario 12 de Octubre	Raúl Recio et al
Spain/MD-H12-R17/2020	EPI_ISL_530095	2020-03-04	Hospital Universitario Ramón y Cajal	Hospital Universitario 12 de Octubre	Raúl Recio et al
Spain/MD-H12-R19/2020	EPI_ISL_530096	2020-03-13	Hospital Universitario Ramón y Cajal	Hospital Universitario 12 de Octubre	Raúl Recio et al
Spain/MD-H12-R20/2020	EPI_ISL_530097	2020-03-06	Hospital Universitario Ramón y Cajal	Hospital Universitario 12 de Octubre	Raúl Recio et al
Spain/MD-H12-R22/2020	EPI_ISL_530098	2020-03-13	Hospital Universitario Ramón y Cajal	Hospital Universitario 12 de Octubre	Raúl Recio et al
Spain/MD-H12-R25/2020	EPI_ISL_530099	2020-03-04	Hospital Universitario Ramón y Cajal	Hospital Universitario 12 de Octubre	Raúl Recio et al
Spain/MD-HLP-100-1/2020	EPI_ISL_530025	2020-04-26	Hospital Universitario La Paz	Hospital Universitario La Paz	María Rodríguez et al
Spain/MD-HLP-100-2/2020	EPI_ISL_530026	2020-04-23	Hospital Universitario La Paz	Hospital Universitario La Paz	María Rodríguez et al
Spain/MD-HLP-101/2020	EPI_ISL_530027	2020-04-21	Hospital Universitario La Paz	Hospital Universitario La Paz	María Rodríguez et al
Spain/MD-HLP-102-1/2020	EPI_ISL_530028	2020-05-15	Hospital Universitario La Paz	Hospital Universitario La Paz	María Rodríguez et al
Spain/MD-HLP-102-2/2020	EPI_ISL_530029	2020-05-07	Hospital Universitario La Paz	Hospital Universitario La Paz	María Rodríguez et al
Spain/MD-HLP-103/2020	EPI_ISL_530030	2020-04-24	Hospital Universitario La Paz	Hospital Universitario La Paz	María Rodríguez et al
Spain/MD-HLP-104-1/2020	EPI_ISL_530031	2020-04-24	Hospital Universitario La Paz	Hospital Universitario La Paz	María Rodríguez et al
Spain/MD-HLP-104-2/2020	EPI_ISL_530032	2020-04-22	Hospital Universitario La Paz	Hospital Universitario La Paz	María Rodríguez et al
Spain/MD-HLP-104-3/2020	EPI_ISL_530033	2020-04-20	Hospital Universitario La Paz	Hospital Universitario La Paz	María Rodríguez et al
Spain/MD-HLP-105-1/2020	EPI_ISL_534330	2020-05-14	Hospital Universitario La Paz	Hospital Universitario La Paz	María Rodríguez et al
Spain/MD-HLP-105-2/2020	EPI_ISL_534331	2020-05-04	Hospital Universitario La Paz	Hospital Universitario La Paz	María Rodríguez et al
Spain/MD-HLP-105-3/2020	EPI_ISL_534332	2020-05-02	Hospital Universitario La Paz	Hospital Universitario La Paz	María Rodríguez et al
Spain/MD-HLP-105-4/2020	EPI_ISL_534333	2020-04-21	Hospital Universitario La Paz	Hospital Universitario La Paz	María Rodríguez et al
Spain/MD-HLP-106-1/2020	EPI_ISL_530034	2020-05-04	Hospital Universitario La Paz	Hospital Universitario La Paz	María Rodríguez et al
Spain/MD-HLP-106-2/2020	EPI_ISL_530035	2020-04-28	Hospital Universitario La Paz	Hospital Universitario La Paz	María Rodríguez et al
Spain/MD-HLP-106-3/2020	EPI_ISL_530036	2020-04-21	Hospital Universitario La Paz	Hospital Universitario La Paz	María Rodríguez et al
Spain/MD-HLP-108/2020	EPI_ISL_530037	2020-04-22	Hospital Universitario La Paz	Hospital Universitario La Paz	María Rodríguez et al
Spain/MD-HLP-109/2020	EPI_ISL_530038	2020-04-26	Hospital Universitario La Paz	Hospital Universitario La Paz	María Rodríguez et al
Spain/MD-HLP-110/2020	EPI_ISL_530039	2020-05-21	Hospital Universitario La Paz	Hospital Universitario La Paz	María Rodríguez et al
Spain/MD-HLP-111/2020	EPI_ISL_530040	2020-05-27	Hospital Universitario La Paz	Hospital Universitario La Paz	María Rodríguez et al
Spain/MD-HLP-112/2020	EPI_ISL_530041	2020-03-03	Hospital Universitario La Paz	Hospital Universitario La Paz	María Rodríguez et al
Spain/MD-HLP-113/2020	EPI_ISL_530042	2020-02-27	Hospital Universitario La Paz	Hospital Universitario La Paz	María Rodríguez et al
Spain/MD-HLP-114/2020	EPI_ISL_530043	2020-05-18	Hospital Universitario La Paz	Hospital Universitario La Paz	María Rodríguez et al
Spain/MD-HLP-40/2020	EPI_ISL_530044	2020-04-12	Hospital Universitario La Paz	Hospital Universitario La Paz	Elias Dahdouh et al
Spain/MD-HLP-41/2020	EPI_ISL_530045	2020-04-12	Hospital Universitario La Paz	Hospital Universitario La Paz	Elias Dahdouh et al
Spain/MD-HLP-42/2020	EPI_ISL_530046	2020-04-12	Hospital Universitario La Paz	Hospital Universitario La Paz	Elias Dahdouh et al
Spain/MD-HLP-43/2020	EPI_ISL_530047	2020-04-12	Hospital Universitario La Paz	Hospital Universitario La Paz	Elias Dahdouh et al
Spain/MD-HLP-44/2020	EPI_ISL_530048	2020-04-12	Hospital Universitario La Paz	Hospital Universitario La Paz	Elias Dahdouh et al
Spain/MD-HLP-45/2020	EPI_ISL_530049	2020-04-12	Hospital Universitario La Paz	Hospital Universitario La Paz	Elias Dahdouh et al
Spain/MD-HLP-46/2020	EPI_ISL_530050	2020-04-12	Hospital Universitario La Paz	Hospital Universitario La Paz	Elias Dahdouh et al
Spain/MD-HLP-48/2020	EPI_ISL_530051	2020-04-12	Hospital Universitario La Paz	Hospital Universitario La Paz	Elias Dahdouh et al
Spain/MD-HLP-49/2020	EPI_ISL_530052	2020-04-20	Hospital Universitario La Paz	Hospital Universitario La Paz	Elias Dahdouh et al
Spain/MD-HLP-50/2020	EPI_ISL_530053	2020-04-20	Hospital Universitario La Paz	Hospital Universitario La Paz	Elias Dahdouh et al
Spain/MD-HLP-51/2020	EPI_ISL_530054	2020-04-20	Hospital Universitario La Paz	Hospital Universitario La Paz	Elias Dahdouh et al
Spain/MD-HLP-52/2020	EPI_ISL_530055	2020-04-20	Hospital Universitario La Paz	Hospital Universitario La Paz	Elias Dahdouh et al
Spain/MD-HLP-53/2020	EPI_ISL_530056	2020-04-20	Hospital Universitario La Paz	Hospital Universitario La Paz	Elias Dahdouh et al
Spain/MD-HLP-54/2020	EPI_ISL_530057	2020-04-20	Hospital Universitario La Paz	Hospital Universitario La Paz	Elias Dahdouh et al
Spain/MD-HLP-55/2020	EPI_ISL_530058	2020-04-20	Hospital Universitario La Paz	Hospital Universitario La Paz	Elias Dahdouh et al
Spain/MD-HLP-56/2020	EPI_ISL_530059	2020-04-20	Hospital Universitario La Paz	Hospital Universitario La Paz	Elias Dahdouh et al
Spain/MD-HLP-57/2020	EPI_ISL_530060	2020-04-20	Hospital Universitario La Paz	Hospital Universitario La Paz	Elias Dahdouh et al
Spain/MD-HLP-58/2020	EPI_ISL_530061	2020-04-20	Hospital Universitario La Paz	Hospital Universitario La Paz	Elias Dahdouh et al
Spain/MD-HLP-59/2020	EPI_ISL_530062	2020-04-20	Hospital Universitario La Paz	Hospital Universitario La Paz	Elias Dahdouh et al
Spain/MD-HLP-60/2020	EPI_ISL_530063	2020-04-20	Hospital Universitario La Paz	Hospital Universitario La Paz	Elias Dahdouh et al
Spain/MD-HLP-61/2020	EPI_ISL_530064	2020-04-20	Hospital Universitario La Paz	Hospital Universitario La Paz	Elias Dahdouh et al
Spain/MD-HLP-62/2020	EPI_ISL_530065	2020-04-21	Hospital Universitario La Paz	Hospital Universitario La Paz	Elias Dahdouh et al
Spain/MD-HLP-63/2020	EPI_ISL_530066	2020-04-18	Hospital Universitario La Paz	Hospital Universitario La Paz	Elias Dahdouh et al
Spain/MD-HLP-64/2020	EPI_ISL_530067	2020-04-18	Hospital Universitario La Paz	Hospital Universitario La Paz	Elias Dahdouh et al
Spain/MD-HLP-65/2020	EPI_ISL_530068	2020-04-18	Hospital Universitario La Paz	Hospital Universitario La Paz	Elias Dahdouh et al
Spain/MD-HLP-68/2020	EPI_ISL_530069	2020-04-19	Hospital Universitario La Paz	Hospital Universitario La Paz	Elias Dahdouh et al
Spain/MD-HLP-71/2020	EPI_ISL_530070	2020-04-20	Hospital Universitario La Paz	Hospital Universitario La Paz	María Rodríguez et al
Spain/MD-HLP-72/2020	EPI_ISL_530071	2020-05-13	Hospital Universitario La Paz	Hospital Universitario La Paz	María Rodríguez et al
Spain/MD-HLP-73/2020	EPI_ISL_530072	2020-05-22	Hospital Universitario La Paz	Hospital Universitario La Paz	María Rodríguez et al
Spain/MD-HLP-74/2020	EPI_ISL_530073	2020-04-26	Hospital Universitario La Paz	Hospital Universitario La Paz	María Rodríguez et al
Spain/MD-HLP-77/2020	EPI_ISL_530074	2020-05-04	Hospital Universitario La Paz	Hospital Universitario La Paz	María Rodríguez et al
Spain/MD-HLP-78/2020	EPI_ISL_530075	2020-05-05	Hospital Universitario La Paz	Hospital Universitario La Paz	María Rodríguez et al
Spain/MD-HLP-79/2020	EPI_ISL_530076	2020-05-05	Hospital Universitario La Paz	Hospital Universitario La Paz	María Rodríguez et al
Spain/MD-HLP-80/2020	EPI_ISL_530077	2020-05-13	Hospital Universitario La Paz	Hospital Universitario La Paz	María Rodríguez et al
Spain/MD-HLP-81/2020	EPI_ISL_530078	2020-05-06	Hospital Universitario La Paz	Hospital Universitario La Paz	María Rodríguez et al
Spain/MD-HLP-83/2020	EPI_ISL_530080	2020-05-21	Hospital Universitario La Paz	Hospital Universitario La Paz	María Rodríguez et al
Spain/MD-HLP-84/2020	EPI_ISL_530081	2020-05-18	Hospital Universitario La Paz	Hospital Universitario La Paz	María Rodríguez et al
Spain/MD-HLP-85/2020	EPI_ISL_530082	2020-04-30	Hospital Universitario La Paz	Hospital Universitario La Paz	María Rodríguez et al
Spain/MD-HLP-86/2020	EPI_ISL_530083	2020-04-30	Hospital Universitario La Paz	Hospital Universitario La Paz	María Rodríguez et al
Spain/MD-HLP-87/2020	EPI_ISL_530084	2020-04-30	Hospital Universitario La Paz	Hospital Universitario La Paz	María Rodríguez et al
Spain/MD-HLP-88/2020	EPI_ISL_530085	2020-04-22	Hospital Universitario La Paz	Hospital Universitario La Paz	María Rodríguez et al
Spain/MD-HLP-89/2020	EPI_ISL_530086	2020-05-02	Hospital Universitario La Paz	Hospital Universitario La Paz	María Rodríguez et al
Spain/MD-HLP-90/2020	EPI_ISL_530087	2020-05-02	Hospital Universitario La Paz	Hospital Universitario La Paz	María Rodríguez et al
Spain/MD-HLP-92/2020	EPI_ISL_530088	2020-05-03	Hospital Universitario La Paz	Hospital Universitario La Paz	María Rodríguez et al
Spain/MD-HLP-93/2020	EPI_ISL_530089	2020-05-06	Hospital Universitario La Paz	Hospital Universitario La Paz	María Rodríguez et al
Spain/MD-HLP-94/2020	EPI_ISL_530090	2020-05-13	Hospital Universitario La Paz	Hospital Universitario La Paz	María Rodríguez et al
Spain/MD-HLP-95/2020	EPI_ISL_530091	2020-05-21	Hospital Universitario La Paz	Hospital Universitario La Paz	María Rodríguez et al
Spain/MD-HLP-96/2020	EPI_ISL_530092	2020-04-20	Hospital Universitario La Paz	Hospital Universitario La Paz	María Rodríguez et al
Spain/MD-HLP-97/2020	EPI_ISL_530093	2020-05-03	Hospital Universitario La Paz	Hospital Universitario La Paz	María Rodríguez et al
Spain/MD-HLP-H10-39/2020	EPI_ISL_417963	2020-03-12	Hospital Universitario 12 de Octubre	Hospital Universitario La Paz	Elias Dahdouh et al
Spain/MD-HLP-H11-40/2020	EPI_ISL_417967	2020-03-12	Hospital Universitario 12 de Octubre	Hospital Universitario La Paz	Elias Dahdouh et al
Spain/MD-HLP-H2-16/2020	EPI_ISL_417952	2020-03-09	Hospital Universitario 12 de Octubre	Hospital Universitario La Paz	Elias Dahdouh et al
Spain/MD-HLP-H3-10/2020	EPI_ISL_417954	2020-03-12	Hospital Universitario 12 de Octubre	Hospital Universitario La Paz	Elias Dahdouh et al
Spain/MD-HLP-H5-34/2020	EPI_ISL_417956	2020-03-11	Hospital Universitario 12 de Octubre	Hospital Universitario La Paz	Elias Dahdouh et al
Spain/MD-HLP-H7-36/2020	EPI_ISL_417957	2020-03-12	Hospital Universitario 12 de Octubre	Hospital Universitario La Paz	Elias Dahdouh et al
Spain/MD-HLP-H8-37/2020	EPI_ISL_418182	2020-03-12	Hospital Universitario 12 de Octubre	Hospital Universitario La Paz	Elias Dahdouh et al
Spain/MD-HLP-H9-38/2020	EPI_ISL_417961	2020-03-12	Hospital Universitario 12 de Octubre	Hospital Universitario La Paz	Elias Dahdouh et al
Spain/MD-HLP-LP10-12/2020	EPI_ISL_417969	2020-03-09	Hospital Universitario La Paz	Hospital Universitario La Paz	Elias Dahdouh et al
Spain/MD-HLP-LP12-21/2020	EPI_ISL_417972	2020-03-09	Hospital Universitario La Paz	Hospital Universitario La Paz	Elias Dahdouh et al
Spain/MD-HLP-LP14-3/2020	EPI_ISL_417975	2020-03-09	Hospital Universitario La Paz	Hospital Universitario La Paz	Elias Dahdouh et al
Spain/MD-HLP-LP15-4/2020	EPI_ISL_417978	2020-03-09	Hospital Universitario La Paz	Hospital Universitario La Paz	Elias Dahdouh et al
Spain/MD-HLP-R10-33/2020	EPI_ISL_417981	2020-03-02	Hospital Universitario Ramón y Cajal	Hospital Universitario La Paz	Elias Dahdouh et al
Spain/MD-HLP-R2-15/2020	EPI_ISL_417979	2020-03-03	Hospital Universitario Ramón y Cajal	Hospital Universitario La Paz	Elias Dahdouh et al
Spain/MD-HLP-R5-8/2020	EPI_ISL_417980	2020-03-03	Hospital Universitario Ramón y Cajal	Hospital Universitario La Paz	Elias Dahdouh et al
Spain/MD-HLP-R50/2020	EPI_ISL_530100	2020-04-20	Hospital Universitario Ramón y Cajal	Hospital Universitario La Paz	Raúl Recio et al
Spain/MD-HLP-R51/2020	EPI_ISL_530101	2020-04-20	Hospital Universitario Ramón y Cajal	Hospital Universitario La Paz	Raúl Recio et al
Spain/MD-HLP-R52/2020	EPI_ISL_530102	2020-04-20	Hospital Universitario Ramón y Cajal	Hospital Universitario La Paz	Raúl Recio et al
Spain/MD-HLP-R53/2020	EPI_ISL_530103	2020-04-20	Hospital Universitario Ramón y Cajal	Hospital Universitario La Paz	Raúl Recio et al
Spain/MD-HLP-R56/2020	EPI_ISL_530104	2020-04-20	Hospital Universitario Ramón y Cajal	Hospital Universitario La Paz	Raúl Recio et al
Spain/MD-HLP-R59/2020	EPI_ISL_530105	2020-04-17	Hospital Universitario Ramón y Cajal	Hospital Universitario La Paz	Raúl Recio et al
Spain/MD-HLP-R60/2020	EPI_ISL_530106	2020-04-17	Hospital Universitario Ramón y Cajal	Hospital Universitario La Paz	Raúl Recio et al
Spain/MD-HLP-R61/2020	EPI_ISL_530107	2020-04-17	Hospital Universitario Ramón y Cajal	Hospital Universitario La Paz	Raúl Recio et al
Spain/MD-HLP-R62/2020	EPI_ISL_530108	2020-04-21	Hospital Universitario Ramón y Cajal	Hospital Universitario La Paz	Raúl Recio et al
Spain/MD-HLP-R63/2020	EPI_ISL_530109	2020-03-17	Hospital Universitario Ramón y Cajal	Hospital Universitario La Paz	Raúl Recio et al
Spain/MD-HLP-R64/2020	EPI_ISL_530110	2020-03-17	Hospital Universitario Ramón y Cajal	Hospital Universitario La Paz	Raúl Recio et al
Spain/MD-HLP-R65/2020	EPI_ISL_530111	2020-04-16	Hospital Universitario Ramón y Cajal	Hospital Universitario La Paz	Raúl Recio et al
Spain/MD-HLP-R67/2020	EPI_ISL_530112	2020-03-17	Hospital Universitario Ramón y Cajal	Hospital Universitario La Paz	Raúl Recio et al
Spain/MD-HLP-R68/2020	EPI_ISL_530113	2020-03-17	Hospital Universitario Ramón y Cajal	Hospital Universitario La Paz	Raúl Recio et al
Spain/MD-HLP-R81/2020	EPI_ISL_530114	2020-05-07	Hospital Universitario Ramón y Cajal	Hospital Universitario La Paz	María Rodríguez et al
Spain/MD-HLP-R82-2/2020	EPI_ISL_530115	2020-05-07	Hospital Universitario Ramón y Cajal	Hospital Universitario La Paz	María Rodríguez et al
Spain/MD-HLP-R82/2020	EPI_ISL_530079	2020-05-07	Hospital Universitario La Paz	Hospital Universitario La Paz	María Rodríguez et al
Spain/MD-HLP-R84/2020	EPI_ISL_530116	2020-05-11	Hospital Universitario Ramón y Cajal	Hospital Universitario La Paz	María Rodríguez et al
Spain/MD-HLP-R85/2020	EPI_ISL_530117	2020-05-14	Hospital Universitario Ramón y Cajal	Hospital Universitario La Paz	María Rodríguez et al
Spain/MD-HLP-R86/2020	EPI_ISL_530118	2020-05-14	Hospital Universitario Ramón y Cajal	Hospital Universitario La Paz	María Rodríguez et al
Spain/MD-HLP-R90/2020	EPI_ISL_530119	2020-05-21	Hospital Universitario Ramón y Cajal	Hospital Universitario La Paz	María Rodríguez et al
Spain/MD-HRC-88/2020	EPI_ISL_534334	2020-05-20	Hospital Universitario Ramón y Cajal	Hospital Universitario La Paz	María Rodríguez et al
Spain/MD-IBV-001366/2020	EPI_ISL_452535	2020-03-12	Clínica Universidad de Navarra. Servicio de Enfermedades Infecciosas y Microbiología clínica	SeqCOVID-SPAIN consortium/IBV(CSIC)	Mirian Fernández-Alonso et al
Spain/MD-IBV-001367/2020	EPI_ISL_452534	2020-03-12	Clínica Universidad de Navarra. Servicio de Enfermedades Infecciosas y Microbiología clínica	SeqCOVID-SPAIN consortium/IBV(CSIC)	Mirian Fernández-Alonso et al
Spain/MD-IBV-001372/2020	EPI_ISL_452529	2020-03-13	Clínica Universidad de Navarra. Servicio de Enfermedades Infecciosas y Microbiología clínica	SeqCOVID-SPAIN consortium/IBV(CSIC)	Mirian Fernández-Alonso et al
Spain/MD-IBV-001898/2020	EPI_ISL_467083	2020-03-15	Hospital Universitario Puerta del Mar de Cádiz - INIBICA	SeqCOVID-SPAIN consortium/IBV(CSIC)	Salud Rodríguez-Pallares et al
Spain/MD-IBV-001911/2020	EPI_ISL_467066	2020-03-16	Hospital Universitario Puerta del Mar de Cádiz - INIBICA	SeqCOVID-SPAIN consortium/IBV(CSIC)	Salud Rodríguez-Pallares et al
Spain/MD-IBV-002881/2020	EPI_ISL_474920	2020-03-16	Hospital Universitario Virgen de las Nieves de Granada-SAS	SeqCOVID-SPAIN consortium/IBV(CSIC)	Mercedes Pérez Ruiz et al
Spain/MD-IBV-003644/2020	EPI_ISL_467205	2020-04-01	Hospital General Universitario Gregorio Marañón	SeqCOVID-SPAIN consortium/IBV(CSIC)	Laura Pérez-Lago et al
Spain/MD-IBV-003645/2020	EPI_ISL_467197	2020-04-01	Hospital General Universitario Gregorio Marañón	SeqCOVID-SPAIN consortium/IBV(CSIC)	Laura Pérez-Lago et al
Spain/MD-IBV-003646/2020	EPI_ISL_467255	2020-04-01	Hospital General Universitario Gregorio Marañón	SeqCOVID-SPAIN consortium/IBV(CSIC)	Laura Pérez-Lago et al
Spain/MD-IBV-003647/2020	EPI_ISL_467187	2020-04-01	Hospital General Universitario Gregorio Marañón	SeqCOVID-SPAIN consortium/IBV(CSIC)	Laura Pérez-Lago et al
Spain/MD-IBV-003648/2020	EPI_ISL_467228	2020-04-01	Hospital General Universitario Gregorio Marañón	SeqCOVID-SPAIN consortium/IBV(CSIC)	Laura Pérez-Lago et al
Spain/MD-IBV-003649/2020	EPI_ISL_467226	2020-04-01	Hospital General Universitario Gregorio Marañón	SeqCOVID-SPAIN consortium/IBV(CSIC)	Laura Pérez-Lago et al
Spain/MD-IBV-003650/2020	EPI_ISL_467196	2020-04-01	Hospital General Universitario Gregorio Marañón	SeqCOVID-SPAIN consortium/IBV(CSIC)	Laura Pérez-Lago et al
Spain/MD-IBV-003651/2020	EPI_ISL_467204	2020-04-01	Hospital General Universitario Gregorio Marañón	SeqCOVID-SPAIN consortium/IBV(CSIC)	Laura Pérez-Lago et al
Spain/MD-IBV-003652/2020	EPI_ISL_467244	2020-04-01	Hospital General Universitario Gregorio Marañón	SeqCOVID-SPAIN consortium/IBV(CSIC)	Laura Pérez-Lago et al
Spain/MD-IBV-003653/2020	EPI_ISL_467213	2020-04-01	Hospital General Universitario Gregorio Marañón	SeqCOVID-SPAIN consortium/IBV(CSIC)	Laura Pérez-Lago et al
Spain/MD-IBV-003654/2020	EPI_ISL_467247	2020-04-01	Hospital General Universitario Gregorio Marañón	SeqCOVID-SPAIN consortium/IBV(CSIC)	Laura Pérez-Lago et al
Spain/MD-IBV-003655/2020	EPI_ISL_467214	2020-04-01	Hospital General Universitario Gregorio Marañón	SeqCOVID-SPAIN consortium/IBV(CSIC)	Laura Pérez-Lago et al
Spain/MD-IBV-003656/2020	EPI_ISL_467225	2020-04-01	Hospital General Universitario Gregorio Marañón	SeqCOVID-SPAIN consortium/IBV(CSIC)	Laura Pérez-Lago et al
Spain/MD-IBV-003657/2020	EPI_ISL_467239	2020-04-01	Hospital General Universitario Gregorio Marañón	SeqCOVID-SPAIN consortium/IBV(CSIC)	Laura Pérez-Lago et al
Spain/MD-IBV-003658/2020	EPI_ISL_467250	2020-04-01	Hospital General Universitario Gregorio Marañón	SeqCOVID-SPAIN consortium/IBV(CSIC)	Laura Pérez-Lago et al
Spain/MD-IBV-003659/2020	EPI_ISL_467208	2020-04-01	Hospital General Universitario Gregorio Marañón	SeqCOVID-SPAIN consortium/IBV(CSIC)	Laura Pérez-Lago et al
Spain/MD-IBV-003660/2020	EPI_ISL_467222	2020-04-01	Hospital General Universitario Gregorio Marañón	SeqCOVID-SPAIN consortium/IBV(CSIC)	Laura Pérez-Lago et al
Spain/MD-IBV-003661/2020	EPI_ISL_467245	2020-04-01	Hospital General Universitario Gregorio Marañón	SeqCOVID-SPAIN consortium/IBV(CSIC)	Laura Pérez-Lago et al
Spain/MD-IBV-003662/2020	EPI_ISL_467206	2020-04-01	Hospital General Universitario Gregorio Marañón	SeqCOVID-SPAIN consortium/IBV(CSIC)	Laura Pérez-Lago et al
Spain/MD-IBV-003663/2020	EPI_ISL_467189	2020-04-01	Hospital General Universitario Gregorio Marañón	SeqCOVID-SPAIN consortium/IBV(CSIC)	Laura Pérez-Lago et al
Spain/MD-IBV-003664/2020	EPI_ISL_467254	2020-04-01	Hospital General Universitario Gregorio Marañón	SeqCOVID-SPAIN consortium/IBV(CSIC)	Laura Pérez-Lago et al
Spain/MD-IBV-003665/2020	EPI_ISL_467215	2020-04-01	Hospital General Universitario Gregorio Marañón	SeqCOVID-SPAIN consortium/IBV(CSIC)	Laura Pérez-Lago et al
Spain/MD-IBV-003666/2020	EPI_ISL_467232	2020-04-01	Hospital General Universitario Gregorio Marañón	SeqCOVID-SPAIN consortium/IBV(CSIC)	Laura Pérez-Lago et al
Spain/MD-IBV-003667/2020	EPI_ISL_467193	2020-04-01	Hospital General Universitario Gregorio Marañón	SeqCOVID-SPAIN consortium/IBV(CSIC)	Laura Pérez-Lago et al
Spain/MD-IBV-003668/2020	EPI_ISL_467209	2020-04-01	Hospital General Universitario Gregorio Marañón	SeqCOVID-SPAIN consortium/IBV(CSIC)	Laura Pérez-Lago et al
Spain/MD-IBV-003669/2020	EPI_ISL_467188	2020-04-01	Hospital General Universitario Gregorio Marañón	SeqCOVID-SPAIN consortium/IBV(CSIC)	Laura Pérez-Lago et al
Spain/MD-IBV-003670/2020	EPI_ISL_467218	2020-04-01	Hospital General Universitario Gregorio Marañón	SeqCOVID-SPAIN consortium/IBV(CSIC)	Laura Pérez-Lago et al
Spain/MD-IBV-003671/2020	EPI_ISL_467201	2020-04-01	Hospital General Universitario Gregorio Marañón	SeqCOVID-SPAIN consortium/IBV(CSIC)	Laura Pérez-Lago et al
Spain/MD-IBV-003672/2020	EPI_ISL_467253	2020-04-01	Hospital General Universitario Gregorio Marañón	SeqCOVID-SPAIN consortium/IBV(CSIC)	Laura Pérez-Lago et al
Spain/MD-IBV-003673/2020	EPI_ISL_467223	2020-04-01	Hospital General Universitario Gregorio Marañón	SeqCOVID-SPAIN consortium/IBV(CSIC)	Laura Pérez-Lago et al
Spain/MD-IBV-003674/2020	EPI_ISL_467221	2020-04-01	Hospital General Universitario Gregorio Marañón	SeqCOVID-SPAIN consortium/IBV(CSIC)	Laura Pérez-Lago et al
Spain/MD-IBV-003675/2020	EPI_ISL_467185	2020-04-02	Hospital General Universitario Gregorio Marañón	SeqCOVID-SPAIN consortium/IBV(CSIC)	Laura Pérez-Lago et al
Spain/MD-IBV-003676/2020	EPI_ISL_467260	2020-04-02	Hospital General Universitario Gregorio Marañón	SeqCOVID-SPAIN consortium/IBV(CSIC)	Laura Pérez-Lago et al
Spain/MD-IBV-003677/2020	EPI_ISL_467230	2020-04-02	Hospital General Universitario Gregorio Marañón	SeqCOVID-SPAIN consortium/IBV(CSIC)	Laura Pérez-Lago et al
Spain/MD-IBV-003678/2020	EPI_ISL_467217	2020-04-02	Hospital General Universitario Gregorio Marañón	SeqCOVID-SPAIN consortium/IBV(CSIC)	Laura Pérez-Lago et al
Spain/MD-IBV-003679/2020	EPI_ISL_467237	2020-04-02	Hospital General Universitario Gregorio Marañón	SeqCOVID-SPAIN consortium/IBV(CSIC)	Laura Pérez-Lago et al
Spain/MD-IBV-003680/2020	EPI_ISL_467192	2020-04-02	Hospital General Universitario Gregorio Marañón	SeqCOVID-SPAIN consortium/IBV(CSIC)	Laura Pérez-Lago et al
Spain/MD-IBV-003681/2020	EPI_ISL_467219	2020-04-02	Hospital General Universitario Gregorio Marañón	SeqCOVID-SPAIN consortium/IBV(CSIC)	Laura Pérez-Lago et al
Spain/MD-IBV-003682/2020	EPI_ISL_467233	2020-04-02	Hospital General Universitario Gregorio Marañón	SeqCOVID-SPAIN consortium/IBV(CSIC)	Laura Pérez-Lago et al
Spain/MD-IBV-003683/2020	EPI_ISL_467258	2020-04-02	Hospital General Universitario Gregorio Marañón	SeqCOVID-SPAIN consortium/IBV(CSIC)	Laura Pérez-Lago et al
Spain/MD-IBV-003684/2020	EPI_ISL_467200	2020-04-02	Hospital General Universitario Gregorio Marañón	SeqCOVID-SPAIN consortium/IBV(CSIC)	Laura Pérez-Lago et al
Spain/MD-IBV-003685/2020	EPI_ISL_467198	2020-04-02	Hospital General Universitario Gregorio Marañón	SeqCOVID-SPAIN consortium/IBV(CSIC)	Laura Pérez-Lago et al
Spain/MD-IBV-003686/2020	EPI_ISL_467203	2020-04-02	Hospital General Universitario Gregorio Marañón	SeqCOVID-SPAIN consortium/IBV(CSIC)	Laura Pérez-Lago et al
Spain/MD-IBV-003687/2020	EPI_ISL_467186	2020-04-02	Hospital General Universitario Gregorio Marañón	SeqCOVID-SPAIN consortium/IBV(CSIC)	Laura Pérez-Lago et al
Spain/MD-IBV-003688/2020	EPI_ISL_467210	2020-04-02	Hospital General Universitario Gregorio Marañón	SeqCOVID-SPAIN consortium/IBV(CSIC)	Laura Pérez-Lago et al
Spain/MD-IBV-003689/2020	EPI_ISL_467240	2020-04-02	Hospital General Universitario Gregorio Marañón	SeqCOVID-SPAIN consortium/IBV(CSIC)	Laura Pérez-Lago et al
Spain/MD-IBV-003690/2020	EPI_ISL_467251	2020-04-02	Hospital General Universitario Gregorio Marañón	SeqCOVID-SPAIN consortium/IBV(CSIC)	Laura Pérez-Lago et al
Spain/MD-IBV-003691/2020	EPI_ISL_467249	2020-04-02	Hospital General Universitario Gregorio Marañón	SeqCOVID-SPAIN consortium/IBV(CSIC)	Laura Pérez-Lago et al
Spain/MD-IBV-003692/2020	EPI_ISL_467252	2020-04-02	Hospital General Universitario Gregorio Marañón	SeqCOVID-SPAIN consortium/IBV(CSIC)	Laura Pérez-Lago et al
Spain/MD-IBV-003693/2020	EPI_ISL_467261	2020-04-02	Hospital General Universitario Gregorio Marañón	SeqCOVID-SPAIN consortium/IBV(CSIC)	Laura Pérez-Lago et al
Spain/MD-IBV-003694/2020	EPI_ISL_467229	2020-04-02	Hospital General Universitario Gregorio Marañón	SeqCOVID-SPAIN consortium/IBV(CSIC)	Laura Pérez-Lago et al
Spain/MD-IBV-003695/2020	EPI_ISL_467243	2020-04-02	Hospital General Universitario Gregorio Marañón	SeqCOVID-SPAIN consortium/IBV(CSIC)	Laura Pérez-Lago et al
Spain/MD-IBV-003696/2020	EPI_ISL_467257	2020-04-02	Hospital General Universitario Gregorio Marañón	SeqCOVID-SPAIN consortium/IBV(CSIC)	Laura Pérez-Lago et al
Spain/MD-IBV-003697/2020	EPI_ISL_467207	2020-04-02	Hospital General Universitario Gregorio Marañón	SeqCOVID-SPAIN consortium/IBV(CSIC)	Laura Pérez-Lago et al
Spain/MD-IBV-003698/2020	EPI_ISL_467256	2020-04-02	Hospital General Universitario Gregorio Marañón	SeqCOVID-SPAIN consortium/IBV(CSIC)	Laura Pérez-Lago et al
Spain/MD-IBV-003699/2020	EPI_ISL_467231	2020-04-02	Hospital General Universitario Gregorio Marañón	SeqCOVID-SPAIN consortium/IBV(CSIC)	Laura Pérez-Lago et al
Spain/MD-IBV-003700/2020	EPI_ISL_467259	2020-04-02	Hospital General Universitario Gregorio Marañón	SeqCOVID-SPAIN consortium/IBV(CSIC)	Laura Pérez-Lago et al
Spain/MD-IBV-003701/2020	EPI_ISL_467211	2020-04-02	Hospital General Universitario Gregorio Marañón	SeqCOVID-SPAIN consortium/IBV(CSIC)	Laura Pérez-Lago et al
Spain/MD-IBV-003702/2020	EPI_ISL_467235	2020-04-02	Hospital General Universitario Gregorio Marañón	SeqCOVID-SPAIN consortium/IBV(CSIC)	Laura Pérez-Lago et al
Spain/MD-IBV-003703/2020	EPI_ISL_467191	2020-04-02	Hospital General Universitario Gregorio Marañón	SeqCOVID-SPAIN consortium/IBV(CSIC)	Laura Pérez-Lago et al
Spain/MD-IBV-003705/2020	EPI_ISL_467184	2020-04-02	Hospital General Universitario Gregorio Marañón	SeqCOVID-SPAIN consortium/IBV(CSIC)	Laura Pérez-Lago et al
Spain/MD-IBV-003706/2020	EPI_ISL_467224	2020-04-02	Hospital General Universitario Gregorio Marañón	SeqCOVID-SPAIN consortium/IBV(CSIC)	Laura Pérez-Lago et al
Spain/MD-IBV-003707/2020	EPI_ISL_467227	2020-04-02	Hospital General Universitario Gregorio Marañón	SeqCOVID-SPAIN consortium/IBV(CSIC)	Laura Pérez-Lago et al
Spain/MD-IBV-003708/2020	EPI_ISL_467199	2020-04-02	Hospital General Universitario Gregorio Marañón	SeqCOVID-SPAIN consortium/IBV(CSIC)	Laura Pérez-Lago et al
Spain/MD-IBV-003709/2020	EPI_ISL_467216	2020-04-02	Hospital General Universitario Gregorio Marañón	SeqCOVID-SPAIN consortium/IBV(CSIC)	Laura Pérez-Lago et al
Spain/MD-IBV-003710/2020	EPI_ISL_467248	2020-04-02	Hospital General Universitario Gregorio Marañón	SeqCOVID-SPAIN consortium/IBV(CSIC)	Laura Pérez-Lago et al
Spain/MD-IBV-003711/2020	EPI_ISL_467202	2020-04-02	Hospital General Universitario Gregorio Marañón	SeqCOVID-SPAIN consortium/IBV(CSIC)	Laura Pérez-Lago et al
Spain/MD-IBV-003712/2020	EPI_ISL_467220	2020-04-02	Hospital General Universitario Gregorio Marañón	SeqCOVID-SPAIN consortium/IBV(CSIC)	Laura Pérez-Lago et al
Spain/MD-IBV-003713/2020	EPI_ISL_467212	2020-04-03	Hospital General Universitario Gregorio Marañón	SeqCOVID-SPAIN consortium/IBV(CSIC)	Laura Pérez-Lago et al
Spain/MD-IBV-003716/2020	EPI_ISL_467238	2020-04-03	Hospital General Universitario Gregorio Marañón	SeqCOVID-SPAIN consortium/IBV(CSIC)	Laura Pérez-Lago et al
Spain/MD-IBV-003717/2020	EPI_ISL_467241	2020-04-03	Hospital General Universitario Gregorio Marañón	SeqCOVID-SPAIN consortium/IBV(CSIC)	Laura Pérez-Lago et al
Spain/MD-IBV-003718/2020	EPI_ISL_467242	2020-04-03	Hospital General Universitario Gregorio Marañón	SeqCOVID-SPAIN consortium/IBV(CSIC)	Laura Pérez-Lago et al
Spain/MD-IBV-003719/2020	EPI_ISL_467194	2020-04-03	Hospital General Universitario Gregorio Marañón	SeqCOVID-SPAIN consortium/IBV(CSIC)	Laura Pérez-Lago et al
Spain/MD-IBV-003720/2020	EPI_ISL_467236	2020-04-03	Hospital General Universitario Gregorio Marañón	SeqCOVID-SPAIN consortium/IBV(CSIC)	Laura Pérez-Lago et al
Spain/MD-IBV-003722/2020	EPI_ISL_467190	2020-05-07	Hospital General Universitario Gregorio Marañón	SeqCOVID-SPAIN consortium/IBV(CSIC)	Laura Pérez-Lago et al
Spain/MD-IBV-003723/2020	EPI_ISL_467234	2020-05-07	Hospital General Universitario Gregorio Marañón	SeqCOVID-SPAIN consortium/IBV(CSIC)	Laura Pérez-Lago et al
Spain/MD-IBV-003724/2020	EPI_ISL_467195	2020-05-10	Hospital General Universitario Gregorio Marañón	SeqCOVID-SPAIN consortium/IBV(CSIC)	Laura Pérez-Lago et al
Spain/MD-IBV-003725/2020	EPI_ISL_467246	2020-05-10	Hospital General Universitario Gregorio Marañón	SeqCOVID-SPAIN consortium/IBV(CSIC)	Laura Pérez-Lago et al
Spain/MD-IBV-004040/2020	EPI_ISL_510279	2020-03-16	Hospital Clínico Universitario de Santiago de Compostela	SeqCOVID-SPAIN consortium/IBV(CSIC)	José Javier Costa Alcalde et al
Spain/MD-IBV-004897/2020	EPI_ISL_481107	2020-05-03	Hospital General Universitario Gregorio Marañón	SeqCOVID-SPAIN consortium/IBV(CSIC)	Laura Pérez-Lago et al
Spain/MD-IBV-004898/2020	EPI_ISL_481075	2020-03-08	Hospital General Universitario Gregorio Marañón	SeqCOVID-SPAIN consortium/IBV(CSIC)	Laura Pérez-Lago et al
Spain/MD-IBV-004899/2020	EPI_ISL_481089	2020-03-08	Hospital General Universitario Gregorio Marañón	SeqCOVID-SPAIN consortium/IBV(CSIC)	Laura Pérez-Lago et al
Spain/MD-IBV-004900/2020	EPI_ISL_481052	2020-03-08	Hospital General Universitario Gregorio Marañón	SeqCOVID-SPAIN consortium/IBV(CSIC)	Laura Pérez-Lago et al
Spain/MD-IBV-004901/2020	EPI_ISL_481094	2020-03-09	Hospital General Universitario Gregorio Marañón	SeqCOVID-SPAIN consortium/IBV(CSIC)	Laura Pérez-Lago et al
Spain/MD-IBV-004902/2020	EPI_ISL_481058	2020-03-09	Hospital General Universitario Gregorio Marañón	SeqCOVID-SPAIN consortium/IBV(CSIC)	Laura Pérez-Lago et al
Spain/MD-IBV-004903/2020	EPI_ISL_481044	2020-03-09	Hospital General Universitario Gregorio Marañón	SeqCOVID-SPAIN consortium/IBV(CSIC)	Laura Pérez-Lago et al
Spain/MD-IBV-004904/2020	EPI_ISL_481051	2020-03-10	Hospital General Universitario Gregorio Marañón	SeqCOVID-SPAIN consortium/IBV(CSIC)	Laura Pérez-Lago et al
Spain/MD-IBV-004905/2020	EPI_ISL_481096	2020-03-10	Hospital General Universitario Gregorio Marañón	SeqCOVID-SPAIN consortium/IBV(CSIC)	Laura Pérez-Lago et al
Spain/MD-IBV-004906/2020	EPI_ISL_481086	2020-03-10	Hospital General Universitario Gregorio Marañón	SeqCOVID-SPAIN consortium/IBV(CSIC)	Laura Pérez-Lago et al
Spain/MD-IBV-004907/2020	EPI_ISL_481097	2020-03-10	Hospital General Universitario Gregorio Marañón	SeqCOVID-SPAIN consortium/IBV(CSIC)	Laura Pérez-Lago et al
Spain/MD-IBV-004908/2020	EPI_ISL_481077	2020-03-10	Hospital General Universitario Gregorio Marañón	SeqCOVID-SPAIN consortium/IBV(CSIC)	Laura Pérez-Lago et al
Spain/MD-IBV-004910/2020	EPI_ISL_481057	2020-03-11	Hospital General Universitario Gregorio Marañón	SeqCOVID-SPAIN consortium/IBV(CSIC)	Laura Pérez-Lago et al
Spain/MD-IBV-004911/2020	EPI_ISL_481087	2020-03-11	Hospital General Universitario Gregorio Marañón	SeqCOVID-SPAIN consortium/IBV(CSIC)	Laura Pérez-Lago et al
Spain/MD-IBV-004912/2020	EPI_ISL_481059	2020-03-11	Hospital General Universitario Gregorio Marañón	SeqCOVID-SPAIN consortium/IBV(CSIC)	Laura Pérez-Lago et al
Spain/MD-IBV-004913/2020	EPI_ISL_481083	2020-03-11	Hospital General Universitario Gregorio Marañón	SeqCOVID-SPAIN consortium/IBV(CSIC)	Laura Pérez-Lago et al
Spain/MD-IBV-004914/2020	EPI_ISL_481066	2020-03-11	Hospital General Universitario Gregorio Marañón	SeqCOVID-SPAIN consortium/IBV(CSIC)	Laura Pérez-Lago et al
Spain/MD-IBV-004915/2020	EPI_ISL_481055	2020-03-11	Hospital General Universitario Gregorio Marañón	SeqCOVID-SPAIN consortium/IBV(CSIC)	Laura Pérez-Lago et al
Spain/MD-IBV-004917/2020	EPI_ISL_481060	2020-03-13	Hospital General Universitario Gregorio Marañón	SeqCOVID-SPAIN consortium/IBV(CSIC)	Laura Pérez-Lago et al
Spain/MD-IBV-004919/2020	EPI_ISL_481103	2020-03-13	Hospital General Universitario Gregorio Marañón	SeqCOVID-SPAIN consortium/IBV(CSIC)	Laura Pérez-Lago et al
Spain/MD-IBV-004920/2020	EPI_ISL_481054	2020-03-16	Hospital General Universitario Gregorio Marañón	SeqCOVID-SPAIN consortium/IBV(CSIC)	Laura Pérez-Lago et al
Spain/MD-IBV-004921/2020	EPI_ISL_481043	2020-03-17	Hospital General Universitario Gregorio Marañón	SeqCOVID-SPAIN consortium/IBV(CSIC)	Laura Pérez-Lago et al
Spain/MD-IBV-004922/2020	EPI_ISL_481056	2020-03-23	Hospital General Universitario Gregorio Marañón	SeqCOVID-SPAIN consortium/IBV(CSIC)	Laura Pérez-Lago et al
Spain/MD-IBV-004925/2020	EPI_ISL_481088	2020-04-03	Hospital General Universitario Gregorio Marañón	SeqCOVID-SPAIN consortium/IBV(CSIC)	Laura Pérez-Lago et al
Spain/MD-IBV-004926/2020	EPI_ISL_481102	2020-04-03	Hospital General Universitario Gregorio Marañón	SeqCOVID-SPAIN consortium/IBV(CSIC)	Laura Pérez-Lago et al
Spain/MD-IBV-004928/2020	EPI_ISL_481080	2020-04-06	Hospital General Universitario Gregorio Marañón	SeqCOVID-SPAIN consortium/IBV(CSIC)	Laura Pérez-Lago et al
Spain/MD-IBV-004929/2020	EPI_ISL_481106	2020-04-07	Hospital General Universitario Gregorio Marañón	SeqCOVID-SPAIN consortium/IBV(CSIC)	Laura Pérez-Lago et al
Spain/MD-IBV-004930/2020	EPI_ISL_481065	2020-04-07	Hospital General Universitario Gregorio Marañón	SeqCOVID-SPAIN consortium/IBV(CSIC)	Laura Pérez-Lago et al
Spain/MD-IBV-004931/2020	EPI_ISL_481072	2020-04-07	Hospital General Universitario Gregorio Marañón	SeqCOVID-SPAIN consortium/IBV(CSIC)	Laura Pérez-Lago et al
Spain/MD-IBV-004934/2020	EPI_ISL_481048	2020-04-08	Hospital General Universitario Gregorio Marañón	SeqCOVID-SPAIN consortium/IBV(CSIC)	Laura Pérez-Lago et al
Spain/MD-IBV-004935/2020	EPI_ISL_481078	2020-04-09	Hospital General Universitario Gregorio Marañón	SeqCOVID-SPAIN consortium/IBV(CSIC)	Laura Pérez-Lago et al
Spain/MD-IBV-004936/2020	EPI_ISL_481062	2020-04-09	Hospital General Universitario Gregorio Marañón	SeqCOVID-SPAIN consortium/IBV(CSIC)	Laura Pérez-Lago et al
Spain/MD-IBV-004937/2020	EPI_ISL_481104	2020-04-09	Hospital General Universitario Gregorio Marañón	SeqCOVID-SPAIN consortium/IBV(CSIC)	Laura Pérez-Lago et al
Spain/MD-IBV-004938/2020	EPI_ISL_481064	2020-04-10	Hospital General Universitario Gregorio Marañón	SeqCOVID-SPAIN consortium/IBV(CSIC)	Laura Pérez-Lago et al
Spain/MD-IBV-004939/2020	EPI_ISL_481081	2020-04-10	Hospital General Universitario Gregorio Marañón	SeqCOVID-SPAIN consortium/IBV(CSIC)	Laura Pérez-Lago et al
Spain/MD-IBV-004940/2020	EPI_ISL_481074	2020-04-10	Hospital General Universitario Gregorio Marañón	SeqCOVID-SPAIN consortium/IBV(CSIC)	Laura Pérez-Lago et al
Spain/MD-IBV-004941/2020	EPI_ISL_481109	2020-04-10	Hospital General Universitario Gregorio Marañón	SeqCOVID-SPAIN consortium/IBV(CSIC)	Laura Pérez-Lago et al
Spain/MD-IBV-004943/2020	EPI_ISL_481092	2020-04-12	Hospital General Universitario Gregorio Marañón	SeqCOVID-SPAIN consortium/IBV(CSIC)	Laura Pérez-Lago et al
Spain/MD-IBV-004944/2020	EPI_ISL_481090	2020-04-12	Hospital General Universitario Gregorio Marañón	SeqCOVID-SPAIN consortium/IBV(CSIC)	Laura Pérez-Lago et al
Spain/MD-IBV-004945/2020	EPI_ISL_481101	2020-04-13	Hospital General Universitario Gregorio Marañón	SeqCOVID-SPAIN consortium/IBV(CSIC)	Laura Pérez-Lago et al
Spain/MD-IBV-004949/2020	EPI_ISL_481070	2020-04-16	Hospital General Universitario Gregorio Marañón	SeqCOVID-SPAIN consortium/IBV(CSIC)	Laura Pérez-Lago et al
Spain/MD-IBV-004950/2020	EPI_ISL_481076	2020-04-19	Hospital General Universitario Gregorio Marañón	SeqCOVID-SPAIN consortium/IBV(CSIC)	Laura Pérez-Lago et al
Spain/MD-IBV-004951/2020	EPI_ISL_481082	2020-04-19	Hospital General Universitario Gregorio Marañón	SeqCOVID-SPAIN consortium/IBV(CSIC)	Laura Pérez-Lago et al
Spain/MD-IBV-004952/2020	EPI_ISL_481069	2020-04-20	Hospital General Universitario Gregorio Marañón	SeqCOVID-SPAIN consortium/IBV(CSIC)	Laura Pérez-Lago et al
Spain/MD-IBV-004953/2020	EPI_ISL_481084	2020-04-22	Hospital General Universitario Gregorio Marañón	SeqCOVID-SPAIN consortium/IBV(CSIC)	Laura Pérez-Lago et al
Spain/MD-IBV-004955/2020	EPI_ISL_481071	2020-04-28	Hospital General Universitario Gregorio Marañón	SeqCOVID-SPAIN consortium/IBV(CSIC)	Laura Pérez-Lago et al
Spain/MD-IBV-004956/2020	EPI_ISL_481049	2020-04-28	Hospital General Universitario Gregorio Marañón	SeqCOVID-SPAIN consortium/IBV(CSIC)	Laura Pérez-Lago et al
Spain/MD-IBV-004959/2020	EPI_ISL_481079	2020-05-03	Hospital General Universitario Gregorio Marañón	SeqCOVID-SPAIN consortium/IBV(CSIC)	Laura Pérez-Lago et al
Spain/MD-IBV-004960/2020	EPI_ISL_481042	2020-05-03	Hospital General Universitario Gregorio Marañón	SeqCOVID-SPAIN consortium/IBV(CSIC)	Laura Pérez-Lago et al
Spain/MD-IBV-004961/2020	EPI_ISL_481047	2020-05-04	Hospital General Universitario Gregorio Marañón	SeqCOVID-SPAIN consortium/IBV(CSIC)	Laura Pérez-Lago et al
Spain/MD-IBV-004962/2020	EPI_ISL_481046	2020-05-04	Hospital General Universitario Gregorio Marañón	SeqCOVID-SPAIN consortium/IBV(CSIC)	Laura Pérez-Lago et al
Spain/MD-IBV-004963/2020	EPI_ISL_481105	2020-05-04	Hospital General Universitario Gregorio Marañón	SeqCOVID-SPAIN consortium/IBV(CSIC)	Laura Pérez-Lago et al
Spain/MD-IBV-004967/2020	EPI_ISL_481099	2020-05-06	Hospital General Universitario Gregorio Marañón	SeqCOVID-SPAIN consortium/IBV(CSIC)	Laura Pérez-Lago et al
Spain/MD-IBV-004968/2020	EPI_ISL_481041	2020-05-07	Hospital General Universitario Gregorio Marañón	SeqCOVID-SPAIN consortium/IBV(CSIC)	Laura Pérez-Lago et al
Spain/MD-IBV-004971/2020	EPI_ISL_481073	2020-05-08	Hospital General Universitario Gregorio Marañón	SeqCOVID-SPAIN consortium/IBV(CSIC)	Laura Pérez-Lago et al
Spain/MD-IBV-004973/2020	EPI_ISL_481068	2020-05-11	Hospital General Universitario Gregorio Marañón	SeqCOVID-SPAIN consortium/IBV(CSIC)	Laura Pérez-Lago et al
Spain/MD-IBV-004974/2020	EPI_ISL_481095	2020-05-11	Hospital General Universitario Gregorio Marañón	SeqCOVID-SPAIN consortium/IBV(CSIC)	Laura Pérez-Lago et al
Spain/MD-IBV-004975/2020	EPI_ISL_481053	2020-05-11	Hospital General Universitario Gregorio Marañón	SeqCOVID-SPAIN consortium/IBV(CSIC)	Laura Pérez-Lago et al
Spain/MD-IBV-004976/2020	EPI_ISL_481098	2020-05-11	Hospital General Universitario Gregorio Marañón	SeqCOVID-SPAIN consortium/IBV(CSIC)	Laura Pérez-Lago et al
Spain/MD-IBV-004978/2020	EPI_ISL_481050	2020-05-13	Hospital General Universitario Gregorio Marañón	SeqCOVID-SPAIN consortium/IBV(CSIC)	Laura Pérez-Lago et al
Spain/MD-IBV-004979/2020	EPI_ISL_481067	2020-05-14	Hospital General Universitario Gregorio Marañón	SeqCOVID-SPAIN consortium/IBV(CSIC)	Laura Pérez-Lago et al
Spain/MD-IBV-004980/2020	EPI_ISL_481108	2020-05-13	Hospital General Universitario Gregorio Marañón	SeqCOVID-SPAIN consortium/IBV(CSIC)	Laura Pérez-Lago et al
Spain/MD-IBV-004981/2020	EPI_ISL_481045	2020-05-15	Hospital General Universitario Gregorio Marañón	SeqCOVID-SPAIN consortium/IBV(CSIC)	Laura Pérez-Lago et al
Spain/MD-IBV-004982/2020	EPI_ISL_481063	2020-05-29	Hospital General Universitario Gregorio Marañón	SeqCOVID-SPAIN consortium/IBV(CSIC)	Laura Pérez-Lago et al
Spain/MD-IBV-004983/2020	EPI_ISL_481100	2020-06-01	Hospital General Universitario Gregorio Marañón	SeqCOVID-SPAIN consortium/IBV(CSIC)	Laura Pérez-Lago et al
Spain/MD-IBV-004985/2020	EPI_ISL_481093	2020-06-03	Hospital General Universitario Gregorio Marañón	SeqCOVID-SPAIN consortium/IBV(CSIC)	Laura Pérez-Lago et al
Spain/MD-IBV-004986/2020	EPI_ISL_481061	2020-06-09	Hospital General Universitario Gregorio Marañón	SeqCOVID-SPAIN consortium/IBV(CSIC)	Laura Pérez-Lago et al
Spain/MD-IBV-004988/2020	EPI_ISL_481085	2020-06-11	Hospital General Universitario Gregorio Marañón	SeqCOVID-SPAIN consortium/IBV(CSIC)	Laura Pérez-Lago et al
Spain/MD-IBV-004989/2020	EPI_ISL_481091	2020-06-11	Hospital General Universitario Gregorio Marañón	SeqCOVID-SPAIN consortium/IBV(CSIC)	Laura Pérez-Lago et al
Spain/MD-IBV-005279/2020	EPI_ISL_510165	2020-03-09	Hospital General Universitario Gregorio Marañón	SeqCOVID-SPAIN consortium/IBV(CSIC)	Laura Pérez-Lago et al
Spain/MD-IBV-005280/2020	EPI_ISL_510166	2020-03-09	Hospital General Universitario Gregorio Marañón	SeqCOVID-SPAIN consortium/IBV(CSIC)	Laura Pérez-Lago et al
Spain/MD-IBV-005281/2020	EPI_ISL_510167	2020-03-10	Hospital General Universitario Gregorio Marañón	SeqCOVID-SPAIN consortium/IBV(CSIC)	Laura Pérez-Lago et al
Spain/MD-IBV-005282/2020	EPI_ISL_510168	2020-03-10	Hospital General Universitario Gregorio Marañón	SeqCOVID-SPAIN consortium/IBV(CSIC)	Laura Pérez-Lago et al
Spain/MD-IBV-005283/2020	EPI_ISL_510169	2020-03-12	Hospital General Universitario Gregorio Marañón	SeqCOVID-SPAIN consortium/IBV(CSIC)	Laura Pérez-Lago et al
Spain/MD-IBV-005284/2020	EPI_ISL_510170	2020-03-13	Hospital General Universitario Gregorio Marañón	SeqCOVID-SPAIN consortium/IBV(CSIC)	Laura Pérez-Lago et al
Spain/MD-IBV-005285/2020	EPI_ISL_510171	2020-03-15	Hospital General Universitario Gregorio Marañón	SeqCOVID-SPAIN consortium/IBV(CSIC)	Laura Pérez-Lago et al
Spain/MD-IBV-005286/2020	EPI_ISL_510172	2020-03-15	Hospital General Universitario Gregorio Marañón	SeqCOVID-SPAIN consortium/IBV(CSIC)	Laura Pérez-Lago et al
Spain/MD-IBV-005287/2020	EPI_ISL_510173	2020-03-15	Hospital General Universitario Gregorio Marañón	SeqCOVID-SPAIN consortium/IBV(CSIC)	Laura Pérez-Lago et al
Spain/MD-IBV-005289/2020	EPI_ISL_510174	2020-03-15	Hospital General Universitario Gregorio Marañón	SeqCOVID-SPAIN consortium/IBV(CSIC)	Laura Pérez-Lago et al
Spain/MD-IBV-005290/2020	EPI_ISL_510175	2020-03-15	Hospital General Universitario Gregorio Marañón	SeqCOVID-SPAIN consortium/IBV(CSIC)	Laura Pérez-Lago et al
Spain/MD-IBV-005291/2020	EPI_ISL_510176	2020-03-15	Hospital General Universitario Gregorio Marañón	SeqCOVID-SPAIN consortium/IBV(CSIC)	Laura Pérez-Lago et al
Spain/MD-IBV-005292/2020	EPI_ISL_510177	2020-03-15	Hospital General Universitario Gregorio Marañón	SeqCOVID-SPAIN consortium/IBV(CSIC)	Laura Pérez-Lago et al
Spain/MD-IBV-005293/2020	EPI_ISL_510178	2020-03-15	Hospital General Universitario Gregorio Marañón	SeqCOVID-SPAIN consortium/IBV(CSIC)	Laura Pérez-Lago et al
Spain/MD-IBV-005294/2020	EPI_ISL_510179	2020-03-15	Hospital General Universitario Gregorio Marañón	SeqCOVID-SPAIN consortium/IBV(CSIC)	Laura Pérez-Lago et al
Spain/MD-IBV-005295/2020	EPI_ISL_510180	2020-03-15	Hospital General Universitario Gregorio Marañón	SeqCOVID-SPAIN consortium/IBV(CSIC)	Laura Pérez-Lago et al
Spain/MD-IBV-005297/2020	EPI_ISL_510181	2020-03-15	Hospital General Universitario Gregorio Marañón	SeqCOVID-SPAIN consortium/IBV(CSIC)	Laura Pérez-Lago et al
Spain/MD-IBV-005298/2020	EPI_ISL_510182	2020-03-15	Hospital General Universitario Gregorio Marañón	SeqCOVID-SPAIN consortium/IBV(CSIC)	Laura Pérez-Lago et al
Spain/MD-IBV-005299/2020	EPI_ISL_510183	2020-03-15	Hospital General Universitario Gregorio Marañón	SeqCOVID-SPAIN consortium/IBV(CSIC)	Laura Pérez-Lago et al
Spain/MD-IBV-005300/2020	EPI_ISL_510184	2020-03-15	Hospital General Universitario Gregorio Marañón	SeqCOVID-SPAIN consortium/IBV(CSIC)	Laura Pérez-Lago et al
Spain/MD-IBV-005302/2020	EPI_ISL_510185	2020-03-15	Hospital General Universitario Gregorio Marañón	SeqCOVID-SPAIN consortium/IBV(CSIC)	Laura Pérez-Lago et al
Spain/MD-IBV-005305/2020	EPI_ISL_510186	2020-03-22	Hospital General Universitario Gregorio Marañón	SeqCOVID-SPAIN consortium/IBV(CSIC)	Laura Pérez-Lago et al
Spain/MD-IBV-005306/2020	EPI_ISL_510187	2020-03-22	Hospital General Universitario Gregorio Marañón	SeqCOVID-SPAIN consortium/IBV(CSIC)	Laura Pérez-Lago et al
Spain/MD-IBV-005307/2020	EPI_ISL_510188	2020-03-22	Hospital General Universitario Gregorio Marañón	SeqCOVID-SPAIN consortium/IBV(CSIC)	Laura Pérez-Lago et al
Spain/MD-IBV-005308/2020	EPI_ISL_510189	2020-03-16	Hospital General Universitario Gregorio Marañón	SeqCOVID-SPAIN consortium/IBV(CSIC)	Laura Pérez-Lago et al
Spain/MD-IBV-005309/2020	EPI_ISL_510190	2020-03-16	Hospital General Universitario Gregorio Marañón	SeqCOVID-SPAIN consortium/IBV(CSIC)	Laura Pérez-Lago et al
Spain/MD-IBV-005311/2020	EPI_ISL_510191	2020-03-17	Hospital General Universitario Gregorio Marañón	SeqCOVID-SPAIN consortium/IBV(CSIC)	Laura Pérez-Lago et al
Spain/MD-IBV-005312/2020	EPI_ISL_510192	2020-03-17	Hospital General Universitario Gregorio Marañón	SeqCOVID-SPAIN consortium/IBV(CSIC)	Laura Pérez-Lago et al
Spain/MD-IBV-005313/2020	EPI_ISL_510193	2020-03-17	Hospital General Universitario Gregorio Marañón	SeqCOVID-SPAIN consortium/IBV(CSIC)	Laura Pérez-Lago et al
Spain/MD-IBV-005314/2020	EPI_ISL_510194	2020-03-16	Hospital General Universitario Gregorio Marañón	SeqCOVID-SPAIN consortium/IBV(CSIC)	Laura Pérez-Lago et al
Spain/MD-IBV-005315/2020	EPI_ISL_510195	2020-03-16	Hospital General Universitario Gregorio Marañón	SeqCOVID-SPAIN consortium/IBV(CSIC)	Laura Pérez-Lago et al
Spain/MD-IBV-005316/2020	EPI_ISL_510196	2020-03-16	Hospital General Universitario Gregorio Marañón	SeqCOVID-SPAIN consortium/IBV(CSIC)	Laura Pérez-Lago et al
Spain/MD-IBV-005318/2020	EPI_ISL_510197	2020-03-17	Hospital General Universitario Gregorio Marañón	SeqCOVID-SPAIN consortium/IBV(CSIC)	Laura Pérez-Lago et al
Spain/MD-IBV-005319/2020	EPI_ISL_510198	2020-03-17	Hospital General Universitario Gregorio Marañón	SeqCOVID-SPAIN consortium/IBV(CSIC)	Laura Pérez-Lago et al
Spain/MD-IBV-005320/2020	EPI_ISL_510199	2020-03-17	Hospital General Universitario Gregorio Marañón	SeqCOVID-SPAIN consortium/IBV(CSIC)	Laura Pérez-Lago et al
Spain/MD-IBV-005321/2020	EPI_ISL_510200	2020-03-17	Hospital General Universitario Gregorio Marañón	SeqCOVID-SPAIN consortium/IBV(CSIC)	Laura Pérez-Lago et al
Spain/MD-IBV-005322/2020	EPI_ISL_510201	2020-03-17	Hospital General Universitario Gregorio Marañón	SeqCOVID-SPAIN consortium/IBV(CSIC)	Laura Pérez-Lago et al
Spain/MD-IBV-005323/2020	EPI_ISL_510202	2020-03-17	Hospital General Universitario Gregorio Marañón	SeqCOVID-SPAIN consortium/IBV(CSIC)	Laura Pérez-Lago et al
Spain/MD-IBV-005324/2020	EPI_ISL_510203	2020-03-17	Hospital General Universitario Gregorio Marañón	SeqCOVID-SPAIN consortium/IBV(CSIC)	Laura Pérez-Lago et al
Spain/MD-IBV-005325/2020	EPI_ISL_510204	2020-03-17	Hospital General Universitario Gregorio Marañón	SeqCOVID-SPAIN consortium/IBV(CSIC)	Laura Pérez-Lago et al
Spain/MD-IBV-005326/2020	EPI_ISL_510205	2020-03-17	Hospital General Universitario Gregorio Marañón	SeqCOVID-SPAIN consortium/IBV(CSIC)	Laura Pérez-Lago et al
Spain/MD-IBV-005327/2020	EPI_ISL_510206	2020-03-17	Hospital General Universitario Gregorio Marañón	SeqCOVID-SPAIN consortium/IBV(CSIC)	Laura Pérez-Lago et al
Spain/MD-IBV-005328/2020	EPI_ISL_510207	2020-03-17	Hospital General Universitario Gregorio Marañón	SeqCOVID-SPAIN consortium/IBV(CSIC)	Laura Pérez-Lago et al
Spain/MD-IBV-005330/2020	EPI_ISL_510208	2020-03-17	Hospital General Universitario Gregorio Marañón	SeqCOVID-SPAIN consortium/IBV(CSIC)	Laura Pérez-Lago et al
Spain/MD-IBV-005331/2020	EPI_ISL_510209	2020-03-17	Hospital General Universitario Gregorio Marañón	SeqCOVID-SPAIN consortium/IBV(CSIC)	Laura Pérez-Lago et al
Spain/MD-IBV-005332/2020	EPI_ISL_510210	2020-03-17	Hospital General Universitario Gregorio Marañón	SeqCOVID-SPAIN consortium/IBV(CSIC)	Laura Pérez-Lago et al
Spain/MD-IBV-005333/2020	EPI_ISL_510211	2020-03-17	Hospital General Universitario Gregorio Marañón	SeqCOVID-SPAIN consortium/IBV(CSIC)	Laura Pérez-Lago et al
Spain/MD-IBV-005334/2020	EPI_ISL_510212	2020-03-17	Hospital General Universitario Gregorio Marañón	SeqCOVID-SPAIN consortium/IBV(CSIC)	Laura Pérez-Lago et al
Spain/MD-IBV-005335/2020	EPI_ISL_510213	2020-03-17	Hospital General Universitario Gregorio Marañón	SeqCOVID-SPAIN consortium/IBV(CSIC)	Laura Pérez-Lago et al
Spain/MD-IBV-005336/2020	EPI_ISL_510214	2020-03-17	Hospital General Universitario Gregorio Marañón	SeqCOVID-SPAIN consortium/IBV(CSIC)	Laura Pérez-Lago et al
Spain/MD-IBV-005337/2020	EPI_ISL_510215	2020-03-17	Hospital General Universitario Gregorio Marañón	SeqCOVID-SPAIN consortium/IBV(CSIC)	Laura Pérez-Lago et al
Spain/MD-IBV-005338/2020	EPI_ISL_510216	2020-03-17	Hospital General Universitario Gregorio Marañón	SeqCOVID-SPAIN consortium/IBV(CSIC)	Laura Pérez-Lago et al
Spain/MD-IBV-005339/2020	EPI_ISL_510217	2020-03-18	Hospital General Universitario Gregorio Marañón	SeqCOVID-SPAIN consortium/IBV(CSIC)	Laura Pérez-Lago et al
Spain/MD-IBV-005340/2020	EPI_ISL_510218	2020-03-18	Hospital General Universitario Gregorio Marañón	SeqCOVID-SPAIN consortium/IBV(CSIC)	Laura Pérez-Lago et al
Spain/MD-IBV-005342/2020	EPI_ISL_510219	2020-03-18	Hospital General Universitario Gregorio Marañón	SeqCOVID-SPAIN consortium/IBV(CSIC)	Laura Pérez-Lago et al
Spain/MD-IBV-005343/2020	EPI_ISL_510220	2020-03-19	Hospital General Universitario Gregorio Marañón	SeqCOVID-SPAIN consortium/IBV(CSIC)	Laura Pérez-Lago et al
Spain/MD-IBV-005344/2020	EPI_ISL_510221	2020-03-19	Hospital General Universitario Gregorio Marañón	SeqCOVID-SPAIN consortium/IBV(CSIC)	Laura Pérez-Lago et al
Spain/MD-IBV-005345/2020	EPI_ISL_510222	2020-03-19	Hospital General Universitario Gregorio Marañón	SeqCOVID-SPAIN consortium/IBV(CSIC)	Laura Pérez-Lago et al
Spain/MD-IBV-005346/2020	EPI_ISL_510223	2020-03-19	Hospital General Universitario Gregorio Marañón	SeqCOVID-SPAIN consortium/IBV(CSIC)	Laura Pérez-Lago et al
Spain/MD-IBV-005347/2020	EPI_ISL_510224	2020-03-19	Hospital General Universitario Gregorio Marañón	SeqCOVID-SPAIN consortium/IBV(CSIC)	Laura Pérez-Lago et al
Spain/MD-IBV-005348/2020	EPI_ISL_510225	2020-03-19	Hospital General Universitario Gregorio Marañón	SeqCOVID-SPAIN consortium/IBV(CSIC)	Laura Pérez-Lago et al
Spain/MD-IBV-005349/2020	EPI_ISL_510226	2020-03-19	Hospital General Universitario Gregorio Marañón	SeqCOVID-SPAIN consortium/IBV(CSIC)	Laura Pérez-Lago et al
Spain/MD-IBV-005350/2020	EPI_ISL_510227	2020-03-19	Hospital General Universitario Gregorio Marañón	SeqCOVID-SPAIN consortium/IBV(CSIC)	Laura Pérez-Lago et al
Spain/MD-IBV-005351/2020	EPI_ISL_510228	2020-03-19	Hospital General Universitario Gregorio Marañón	SeqCOVID-SPAIN consortium/IBV(CSIC)	Laura Pérez-Lago et al
Spain/MD-IBV-005352/2020	EPI_ISL_510229	2020-03-19	Hospital General Universitario Gregorio Marañón	SeqCOVID-SPAIN consortium/IBV(CSIC)	Laura Pérez-Lago et al
Spain/MD-IBV-005353/2020	EPI_ISL_510230	2020-03-19	Hospital General Universitario Gregorio Marañón	SeqCOVID-SPAIN consortium/IBV(CSIC)	Laura Pérez-Lago et al
Spain/MD-IBV-005354/2020	EPI_ISL_510231	2020-03-19	Hospital General Universitario Gregorio Marañón	SeqCOVID-SPAIN consortium/IBV(CSIC)	Laura Pérez-Lago et al
Spain/MD-IBV-005355/2020	EPI_ISL_510232	2020-03-19	Hospital General Universitario Gregorio Marañón	SeqCOVID-SPAIN consortium/IBV(CSIC)	Laura Pérez-Lago et al
Spain/MD-IBV-005356/2020	EPI_ISL_510233	2020-03-20	Hospital General Universitario Gregorio Marañón	SeqCOVID-SPAIN consortium/IBV(CSIC)	Laura Pérez-Lago et al
Spain/MD-IBV-005358/2020	EPI_ISL_510234	2020-03-22	Hospital General Universitario Gregorio Marañón	SeqCOVID-SPAIN consortium/IBV(CSIC)	Laura Pérez-Lago et al
Spain/MD-IBV-005359/2020	EPI_ISL_510235	2020-03-22	Hospital General Universitario Gregorio Marañón	SeqCOVID-SPAIN consortium/IBV(CSIC)	Laura Pérez-Lago et al
Spain/MD-IBV-005360/2020	EPI_ISL_510236	2020-03-22	Hospital General Universitario Gregorio Marañón	SeqCOVID-SPAIN consortium/IBV(CSIC)	Laura Pérez-Lago et al
Spain/MD-IBV-005361/2020	EPI_ISL_510237	2020-03-22	Hospital General Universitario Gregorio Marañón	SeqCOVID-SPAIN consortium/IBV(CSIC)	Laura Pérez-Lago et al
Spain/MD-IBV-005362/2020	EPI_ISL_510238	2020-03-23	Hospital General Universitario Gregorio Marañón	SeqCOVID-SPAIN consortium/IBV(CSIC)	Laura Pérez-Lago et al
Spain/MD-IBV-005364/2020	EPI_ISL_510239	2020-03-31	Hospital General Universitario Gregorio Marañón	SeqCOVID-SPAIN consortium/IBV(CSIC)	Laura Pérez-Lago et al
Spain/MD-IBV-005365/2020	EPI_ISL_510240	2020-03-31	Hospital General Universitario Gregorio Marañón	SeqCOVID-SPAIN consortium/IBV(CSIC)	Laura Pérez-Lago et al
Spain/MD-IBV-005366/2020	EPI_ISL_510241	2020-04-01	Hospital General Universitario Gregorio Marañón	SeqCOVID-SPAIN consortium/IBV(CSIC)	Laura Pérez-Lago et al
Spain/MD-IBV-005367/2020	EPI_ISL_510242	2020-04-01	Hospital General Universitario Gregorio Marañón	SeqCOVID-SPAIN consortium/IBV(CSIC)	Laura Pérez-Lago et al
Spain/MD-IBV-005369/2020	EPI_ISL_510243	2020-04-03	Hospital General Universitario Gregorio Marañón	SeqCOVID-SPAIN consortium/IBV(CSIC)	Laura Pérez-Lago et al
Spain/MD-IBV-005370/2020	EPI_ISL_510244	2020-04-07	Hospital General Universitario Gregorio Marañón	SeqCOVID-SPAIN consortium/IBV(CSIC)	Laura Pérez-Lago et al
Spain/MD-IBV-005371/2020	EPI_ISL_510245	2020-04-08	Hospital General Universitario Gregorio Marañón	SeqCOVID-SPAIN consortium/IBV(CSIC)	Laura Pérez-Lago et al
Spain/MD-IBV-006352/2020	EPI_ISL_510103	2020-05-14	Hospital General Universitario Gregorio Marañón	SeqCOVID-SPAIN consortium/IBV(CSIC)	Laura Pérez-Lago et al
Spain/MD-IBV-006354/2020	EPI_ISL_510104	2020-06-04	Hospital General Universitario Gregorio Marañón	SeqCOVID-SPAIN consortium/IBV(CSIC)	Laura Pérez-Lago et al
Spain/MD-IBV-006356/2020	EPI_ISL_510105	2020-03-23	Hospital General Universitario Gregorio Marañón	SeqCOVID-SPAIN consortium/IBV(CSIC)	Laura Pérez-Lago et al
Spain/MD-IBV-006363/2020	EPI_ISL_510106	2020-05-04	Hospital General Universitario Gregorio Marañón	SeqCOVID-SPAIN consortium/IBV(CSIC)	Laura Pérez-Lago et al
Spain/MD-IBV-006368/2020	EPI_ISL_510107	2020-06-01	Hospital General Universitario Gregorio Marañón	SeqCOVID-SPAIN consortium/IBV(CSIC)	Laura Pérez-Lago et al
Spain/MD-IBV-006372/2020	EPI_ISL_510108	2020-04-03	Hospital General Universitario Gregorio Marañón	SeqCOVID-SPAIN consortium/IBV(CSIC)	Laura Pérez-Lago et al
Spain/MD-IBV-006376/2020	EPI_ISL_510109	2020-04-09	Hospital General Universitario Gregorio Marañón	SeqCOVID-SPAIN consortium/IBV(CSIC)	Laura Pérez-Lago et al
Spain/MD-IBV-006379/2020	EPI_ISL_510110	2020-06-05	Hospital General Universitario Gregorio Marañón	SeqCOVID-SPAIN consortium/IBV(CSIC)	Laura Pérez-Lago et al
Spain/MD-IBV-006380/2020	EPI_ISL_510111	2020-04-02	Hospital General Universitario Gregorio Marañón	SeqCOVID-SPAIN consortium/IBV(CSIC)	Laura Pérez-Lago et al
Spain/MD-IBV-006382/2020	EPI_ISL_510112	2020-04-08	Hospital General Universitario Gregorio Marañón	SeqCOVID-SPAIN consortium/IBV(CSIC)	Laura Pérez-Lago et al
Spain/MD-IBV-006384/2020	EPI_ISL_510113	2020-03-26	Hospital General Universitario Gregorio Marañón	SeqCOVID-SPAIN consortium/IBV(CSIC)	Laura Pérez-Lago et al
Spain/MD-IBV-006388/2020	EPI_ISL_510114	2020-03-28	Hospital General Universitario Gregorio Marañón	SeqCOVID-SPAIN consortium/IBV(CSIC)	Laura Pérez-Lago et al
Spain/MD-IBV-006390/2020	EPI_ISL_510115	2020-05-14	Hospital General Universitario Gregorio Marañón	SeqCOVID-SPAIN consortium/IBV(CSIC)	Laura Pérez-Lago et al
Spain/MD-IBV-006393/2020	EPI_ISL_510116	2020-04-29	Hospital General Universitario Gregorio Marañón	SeqCOVID-SPAIN consortium/IBV(CSIC)	Laura Pérez-Lago et al
Spain/MD-IBV-006396/2020	EPI_ISL_510117	2020-03-19	Hospital General Universitario Gregorio Marañón	SeqCOVID-SPAIN consortium/IBV(CSIC)	Laura Pérez-Lago et al
Spain/MD-IBV-006398/2020	EPI_ISL_510118	2020-04-25	Hospital General Universitario Gregorio Marañón	SeqCOVID-SPAIN consortium/IBV(CSIC)	Laura Pérez-Lago et al
Spain/MD-IBV-006400/2020	EPI_ISL_510119	2020-04-01	Hospital General Universitario Gregorio Marañón	SeqCOVID-SPAIN consortium/IBV(CSIC)	Laura Pérez-Lago et al
Spain/MD-IBV-006402/2020	EPI_ISL_510120	2020-04-07	Hospital General Universitario Gregorio Marañón	SeqCOVID-SPAIN consortium/IBV(CSIC)	Laura Pérez-Lago et al
Spain/MD-IBV-006403/2020	EPI_ISL_510121	2020-03-10	Hospital General Universitario Gregorio Marañón	SeqCOVID-SPAIN consortium/IBV(CSIC)	Laura Pérez-Lago et al
Spain/MD-IBV-006404/2020	EPI_ISL_510122	2020-03-19	Hospital General Universitario Gregorio Marañón	SeqCOVID-SPAIN consortium/IBV(CSIC)	Laura Pérez-Lago et al
Spain/MD-IBV-006406/2020	EPI_ISL_510123	2020-03-26	Hospital General Universitario Gregorio Marañón	SeqCOVID-SPAIN consortium/IBV(CSIC)	Laura Pérez-Lago et al
Spain/MD-IBV-006408/2020	EPI_ISL_510124	2020-03-23	Hospital General Universitario Gregorio Marañón	SeqCOVID-SPAIN consortium/IBV(CSIC)	Laura Pérez-Lago et al
Spain/MD-IBV-006410/2020	EPI_ISL_510125	2020-05-06	Hospital General Universitario Gregorio Marañón	SeqCOVID-SPAIN consortium/IBV(CSIC)	Laura Pérez-Lago et al
Spain/MD-IBV-006411/2020	EPI_ISL_510126	2020-05-04	Hospital General Universitario Gregorio Marañón	SeqCOVID-SPAIN consortium/IBV(CSIC)	Laura Pérez-Lago et al
Spain/MD-IBV-006412/2020	EPI_ISL_510127	2020-05-04	Hospital General Universitario Gregorio Marañón	SeqCOVID-SPAIN consortium/IBV(CSIC)	Laura Pérez-Lago et al
Spain/MD-IBV-006413/2020	EPI_ISL_510128	2020-04-03	Hospital General Universitario Gregorio Marañón	SeqCOVID-SPAIN consortium/IBV(CSIC)	Laura Pérez-Lago et al
Spain/MD-IBV-006414/2020	EPI_ISL_510129	2020-05-19	Hospital General Universitario Gregorio Marañón	SeqCOVID-SPAIN consortium/IBV(CSIC)	Laura Pérez-Lago et al
Spain/MD-IBV-006415/2020	EPI_ISL_510130	2020-05-11	Hospital General Universitario Gregorio Marañón	SeqCOVID-SPAIN consortium/IBV(CSIC)	Laura Pérez-Lago et al
Spain/MD-IBV-006416/2020	EPI_ISL_510131	2020-04-02	Hospital General Universitario Gregorio Marañón	SeqCOVID-SPAIN consortium/IBV(CSIC)	Laura Pérez-Lago et al
Spain/MD-IBV-006417/2020	EPI_ISL_510132	2020-06-04	Hospital General Universitario Gregorio Marañón	SeqCOVID-SPAIN consortium/IBV(CSIC)	Laura Pérez-Lago et al
Spain/MD-IBV-006418/2020	EPI_ISL_510133	2020-05-04	Hospital General Universitario Gregorio Marañón	SeqCOVID-SPAIN consortium/IBV(CSIC)	Laura Pérez-Lago et al
Spain/MD-IBV-006419/2020	EPI_ISL_510134	2020-04-01	Hospital General Universitario Gregorio Marañón	SeqCOVID-SPAIN consortium/IBV(CSIC)	Laura Pérez-Lago et al
Spain/MD-IBV-006420/2020	EPI_ISL_510135	2020-04-05	Hospital General Universitario Gregorio Marañón	SeqCOVID-SPAIN consortium/IBV(CSIC)	Laura Pérez-Lago et al
Spain/MD-IBV-006421/2020	EPI_ISL_510136	2020-05-14	Hospital General Universitario Gregorio Marañón	SeqCOVID-SPAIN consortium/IBV(CSIC)	Laura Pérez-Lago et al
Spain/MD-IBV-006422/2020	EPI_ISL_510137	2020-06-04	Hospital General Universitario Gregorio Marañón	SeqCOVID-SPAIN consortium/IBV(CSIC)	Laura Pérez-Lago et al
Spain/MD-IBV-006423/2020	EPI_ISL_510138	2020-04-11	Hospital General Universitario Gregorio Marañón	SeqCOVID-SPAIN consortium/IBV(CSIC)	Laura Pérez-Lago et al
Spain/MD-IBV-006424/2020	EPI_ISL_510139	2020-04-16	Hospital General Universitario Gregorio Marañón	SeqCOVID-SPAIN consortium/IBV(CSIC)	Laura Pérez-Lago et al
Spain/MD-IBV-006425/2020	EPI_ISL_510140	2020-04-24	Hospital General Universitario Gregorio Marañón	SeqCOVID-SPAIN consortium/IBV(CSIC)	Laura Pérez-Lago et al
Spain/MD-IBV-006427/2020	EPI_ISL_510141	2020-04-01	Hospital General Universitario Gregorio Marañón	SeqCOVID-SPAIN consortium/IBV(CSIC)	Laura Pérez-Lago et al
Spain/MD-IBV-006428/2020	EPI_ISL_510142	2020-04-09	Hospital General Universitario Gregorio Marañón	SeqCOVID-SPAIN consortium/IBV(CSIC)	Laura Pérez-Lago et al
Spain/MD-IBV-006430/2020	EPI_ISL_510143	2020-04-22	Hospital General Universitario Gregorio Marañón	SeqCOVID-SPAIN consortium/IBV(CSIC)	Laura Pérez-Lago et al
Spain/MD-IBV-006431/2020	EPI_ISL_510144	2020-04-02	Hospital General Universitario Gregorio Marañón	SeqCOVID-SPAIN consortium/IBV(CSIC)	Laura Pérez-Lago et al
Spain/MD-IBV-006433/2020	EPI_ISL_510145	2020-04-03	Hospital General Universitario Gregorio Marañón	SeqCOVID-SPAIN consortium/IBV(CSIC)	Laura Pérez-Lago et al
Spain/MD-IBV-006434/2020	EPI_ISL_510146	2020-03-09	Hospital General Universitario Gregorio Marañón	SeqCOVID-SPAIN consortium/IBV(CSIC)	Laura Pérez-Lago et al
Spain/MD-IBV-006435/2020	EPI_ISL_510147	2020-04-14	Hospital General Universitario Gregorio Marañón	SeqCOVID-SPAIN consortium/IBV(CSIC)	Laura Pérez-Lago et al
Spain/MD-IBV-006437/2020	EPI_ISL_510148	2020-05-28	Hospital General Universitario Gregorio Marañón	SeqCOVID-SPAIN consortium/IBV(CSIC)	Laura Pérez-Lago et al
Spain/MD-IBV-006439/2020	EPI_ISL_510149	2020-03-17	Hospital General Universitario Gregorio Marañón	SeqCOVID-SPAIN consortium/IBV(CSIC)	Laura Pérez-Lago et al
Spain/MD-IBV-006440/2020	EPI_ISL_510150	2020-03-25	Hospital General Universitario Gregorio Marañón	SeqCOVID-SPAIN consortium/IBV(CSIC)	Laura Pérez-Lago et al
Spain/MD-IBV-006442/2020	EPI_ISL_510151	2020-04-03	Hospital General Universitario Gregorio Marañón	SeqCOVID-SPAIN consortium/IBV(CSIC)	Laura Pérez-Lago et al
Spain/MD-IBV-97009992/2020	EPI_ISL_683657	2020-03-28	IdISSC/Hospital Clínico San Carlos de Madrid​	SeqCOVID-SPAIN consortium/IBV(CSIC)	Alberto Delgado-Iribarren et al
Spain/MD-IBV-97009994/2020	EPI_ISL_683658	2020-03-28	IdISSC/Hospital Clínico San Carlos de Madrid​	SeqCOVID-SPAIN consortium/IBV(CSIC)	Alberto Delgado-Iribarren et al
Spain/MD-IBV-97009995/2020	EPI_ISL_683659	2020-03-27	IdISSC/Hospital Clínico San Carlos de Madrid​	SeqCOVID-SPAIN consortium/IBV(CSIC)	Alberto Delgado-Iribarren et al
Spain/MD-IBV-97009996/2020	EPI_ISL_683660	2020-03-27	IdISSC/Hospital Clínico San Carlos de Madrid​	SeqCOVID-SPAIN consortium/IBV(CSIC)	Alberto Delgado-Iribarren et al
Spain/MD-IBV-97009998/2020	EPI_ISL_683661	2020-03-24	IdISSC/Hospital Clínico San Carlos de Madrid​	SeqCOVID-SPAIN consortium/IBV(CSIC)	Alberto Delgado-Iribarren et al
Spain/MD-IBV-97009999/2020	EPI_ISL_683662	2020-03-27	IdISSC/Hospital Clínico San Carlos de Madrid​	SeqCOVID-SPAIN consortium/IBV(CSIC)	Alberto Delgado-Iribarren et al
Spain/MD-IBV-97010000/2020	EPI_ISL_683663	2020-03-27	IdISSC/Hospital Clínico San Carlos de Madrid​	SeqCOVID-SPAIN consortium/IBV(CSIC)	Alberto Delgado-Iribarren et al
Spain/MD-IBV-97010003/2020	EPI_ISL_683664	2020-03-24	IdISSC/Hospital Clínico San Carlos de Madrid​	SeqCOVID-SPAIN consortium/IBV(CSIC)	Alberto Delgado-Iribarren et al
Spain/MD-IBV-97010004/2020	EPI_ISL_683665	2020-03-18	IdISSC/Hospital Clínico San Carlos de Madrid​	SeqCOVID-SPAIN consortium/IBV(CSIC)	Alberto Delgado-Iribarren et al
Spain/MD-IBV-97010005/2020	EPI_ISL_683666	2020-03-18	IdISSC/Hospital Clínico San Carlos de Madrid​	SeqCOVID-SPAIN consortium/IBV(CSIC)	Alberto Delgado-Iribarren et al
Spain/MD-IBV-97010006/2020	EPI_ISL_683667	2020-03-12	IdISSC/Hospital Clínico San Carlos de Madrid​	SeqCOVID-SPAIN consortium/IBV(CSIC)	Alberto Delgado-Iribarren et al
Spain/MD-IBV-97010007/2020	EPI_ISL_683668	2020-03-13	IdISSC/Hospital Clínico San Carlos de Madrid​	SeqCOVID-SPAIN consortium/IBV(CSIC)	Alberto Delgado-Iribarren et al
Spain/MD-IBV-97010008/2020	EPI_ISL_683669	2020-03-10	IdISSC/Hospital Clínico San Carlos de Madrid​	SeqCOVID-SPAIN consortium/IBV(CSIC)	Alberto Delgado-Iribarren et al
Spain/MD-IBV-97010009/2020	EPI_ISL_683670	2020-03-26	IdISSC/Hospital Clínico San Carlos de Madrid​	SeqCOVID-SPAIN consortium/IBV(CSIC)	Alberto Delgado-Iribarren et al
Spain/MD-IBV-97010011/2020	EPI_ISL_683671	2020-04-12	IdISSC/Hospital Clínico San Carlos de Madrid​	SeqCOVID-SPAIN consortium/IBV(CSIC)	Alberto Delgado-Iribarren et al
Spain/MD-IBV-97010017/2020	EPI_ISL_683672	2020-03-21	IdISSC/Hospital Clínico San Carlos de Madrid​	SeqCOVID-SPAIN consortium/IBV(CSIC)	Alberto Delgado-Iribarren et al
Spain/MD-IBV-97010019/2020	EPI_ISL_683673	2020-03-24	IdISSC/Hospital Clínico San Carlos de Madrid​	SeqCOVID-SPAIN consortium/IBV(CSIC)	Alberto Delgado-Iribarren et al
Spain/MD-IBV-97010020/2020	EPI_ISL_683674	2020-03-17	IdISSC/Hospital Clínico San Carlos de Madrid​	SeqCOVID-SPAIN consortium/IBV(CSIC)	Alberto Delgado-Iribarren et al
Spain/MD-IBV-97010021/2020	EPI_ISL_683675	2020-03-18	IdISSC/Hospital Clínico San Carlos de Madrid​	SeqCOVID-SPAIN consortium/IBV(CSIC)	Alberto Delgado-Iribarren et al
Spain/MD-IBV-97010022/2020	EPI_ISL_683676	2020-03-22	IdISSC/Hospital Clínico San Carlos de Madrid​	SeqCOVID-SPAIN consortium/IBV(CSIC)	Alberto Delgado-Iribarren et al
Spain/MD-IBV-97010023/2020	EPI_ISL_683677	2020-03-21	IdISSC/Hospital Clínico San Carlos de Madrid​	SeqCOVID-SPAIN consortium/IBV(CSIC)	Alberto Delgado-Iribarren et al
Spain/MD-IBV-99007088/2020	EPI_ISL_541878	2020-03-20	Hospital General Universitario Gregorio Marañón	SeqCOVID-SPAIN consortium/IBV(CSIC)	Laura Pérez-Lago et al
Spain/MD-IBV-99007091/2020	EPI_ISL_541879	2020-03-23	Hospital General Universitario Gregorio Marañón	SeqCOVID-SPAIN consortium/IBV(CSIC)	Laura Pérez-Lago et al
Spain/MD-IBV-99007095/2020	EPI_ISL_541880	2020-04-14	Hospital General Universitario Gregorio Marañón	SeqCOVID-SPAIN consortium/IBV(CSIC)	Laura Pérez-Lago et al
Spain/MD-IBV-99007096/2020	EPI_ISL_541881	2020-04-15	Hospital General Universitario Gregorio Marañón	SeqCOVID-SPAIN consortium/IBV(CSIC)	Laura Pérez-Lago et al
Spain/MD-IBV-99007098/2020	EPI_ISL_541882	2020-04-24	Hospital General Universitario Gregorio Marañón	SeqCOVID-SPAIN consortium/IBV(CSIC)	Laura Pérez-Lago et al
Spain/MD-IBV-99007100/2020	EPI_ISL_541883	2020-06-10	Hospital General Universitario Gregorio Marañón	SeqCOVID-SPAIN consortium/IBV(CSIC)	Laura Pérez-Lago et al
Spain/MD-IBV-99007102/2020	EPI_ISL_541884	2020-06-12	Hospital General Universitario Gregorio Marañón	SeqCOVID-SPAIN consortium/IBV(CSIC)	Laura Pérez-Lago et al
Spain/MD-IBV-99007106/2020	EPI_ISL_541885	2020-07-05	Hospital General Universitario Gregorio Marañón	SeqCOVID-SPAIN consortium/IBV(CSIC)	Laura Pérez-Lago et al
Spain/MD-IBV-99007112/2020	EPI_ISL_541886	2020-07-21	Hospital General Universitario Gregorio Marañón	SeqCOVID-SPAIN consortium/IBV(CSIC)	Laura Pérez-Lago et al
Spain/MD-IBV-99007113/2020	EPI_ISL_541887	2020-07-21	Hospital General Universitario Gregorio Marañón	SeqCOVID-SPAIN consortium/IBV(CSIC)	Laura Pérez-Lago et al
Spain/MD-IBV-99007114/2020	EPI_ISL_541888	2020-07-21	Hospital General Universitario Gregorio Marañón	SeqCOVID-SPAIN consortium/IBV(CSIC)	Laura Pérez-Lago et al
Spain/MD-IBV-99007115/2020	EPI_ISL_541889	2020-07-22	Hospital General Universitario Gregorio Marañón	SeqCOVID-SPAIN consortium/IBV(CSIC)	Laura Pérez-Lago et al
Spain/MD-IBV-99007116/2020	EPI_ISL_541890	2020-07-22	Hospital General Universitario Gregorio Marañón	SeqCOVID-SPAIN consortium/IBV(CSIC)	Laura Pérez-Lago et al
Spain/MD-IBV-99007117/2020	EPI_ISL_541891	2020-07-23	Hospital General Universitario Gregorio Marañón	SeqCOVID-SPAIN consortium/IBV(CSIC)	Laura Pérez-Lago et al
Spain/MD-IBV-99007118/2020	EPI_ISL_541892	2020-07-27	Hospital General Universitario Gregorio Marañón	SeqCOVID-SPAIN consortium/IBV(CSIC)	Laura Pérez-Lago et al
Spain/MD-IBV-99007119/2020	EPI_ISL_541893	2020-07-28	Hospital General Universitario Gregorio Marañón	SeqCOVID-SPAIN consortium/IBV(CSIC)	Laura Pérez-Lago et al
Spain/MD-IBV-99007120/2020	EPI_ISL_541894	2020-07-28	Hospital General Universitario Gregorio Marañón	SeqCOVID-SPAIN consortium/IBV(CSIC)	Laura Pérez-Lago et al
Spain/MD-IBV-99007121/2020	EPI_ISL_541895	2020-07-28	Hospital General Universitario Gregorio Marañón	SeqCOVID-SPAIN consortium/IBV(CSIC)	Laura Pérez-Lago et al
Spain/MD-IBV-99007122/2020	EPI_ISL_541896	2020-07-29	Hospital General Universitario Gregorio Marañón	SeqCOVID-SPAIN consortium/IBV(CSIC)	Laura Pérez-Lago et al
Spain/MD-IBV-99007123/2020	EPI_ISL_541897	2020-07-30	Hospital General Universitario Gregorio Marañón	SeqCOVID-SPAIN consortium/IBV(CSIC)	Laura Pérez-Lago et al
Spain/MD-IBV-99007124/2020	EPI_ISL_541898	2020-07-30	Hospital General Universitario Gregorio Marañón	SeqCOVID-SPAIN consortium/IBV(CSIC)	Laura Pérez-Lago et al
Spain/MD-IBV-99007125/2020	EPI_ISL_541899	2020-07-31	Hospital General Universitario Gregorio Marañón	SeqCOVID-SPAIN consortium/IBV(CSIC)	Laura Pérez-Lago et al
Spain/MD-IBV-99007126/2020	EPI_ISL_541900	2020-07-31	Hospital General Universitario Gregorio Marañón	SeqCOVID-SPAIN consortium/IBV(CSIC)	Laura Pérez-Lago et al
Spain/MD-IBV-99007127/2020	EPI_ISL_541901	2020-07-31	Hospital General Universitario Gregorio Marañón	SeqCOVID-SPAIN consortium/IBV(CSIC)	Laura Pérez-Lago et al
Spain/MD-IBV-99007128/2020	EPI_ISL_541902	2020-07-31	Hospital General Universitario Gregorio Marañón	SeqCOVID-SPAIN consortium/IBV(CSIC)	Laura Pérez-Lago et al
Spain/MD-IBV-99007129/2020	EPI_ISL_541903	2020-07-31	Hospital General Universitario Gregorio Marañón	SeqCOVID-SPAIN consortium/IBV(CSIC)	Laura Pérez-Lago et al
Spain/MD-IBV-99007131/2020	EPI_ISL_541904	2020-08-01	Hospital General Universitario Gregorio Marañón	SeqCOVID-SPAIN consortium/IBV(CSIC)	Laura Pérez-Lago et al
Spain/MD-IBV-99007132/2020	EPI_ISL_541905	2020-08-01	Hospital General Universitario Gregorio Marañón	SeqCOVID-SPAIN consortium/IBV(CSIC)	Laura Pérez-Lago et al
Spain/MD-IBV-99007133/2020	EPI_ISL_541906	2020-08-02	Hospital General Universitario Gregorio Marañón	SeqCOVID-SPAIN consortium/IBV(CSIC)	Laura Pérez-Lago et al
Spain/MD-IBV-99007134/2020	EPI_ISL_541907	2020-08-03	Hospital General Universitario Gregorio Marañón	SeqCOVID-SPAIN consortium/IBV(CSIC)	Laura Pérez-Lago et al
Spain/MD-IBV-99007135/2020	EPI_ISL_541908	2020-08-03	Hospital General Universitario Gregorio Marañón	SeqCOVID-SPAIN consortium/IBV(CSIC)	Laura Pérez-Lago et al
Spain/MD-IBV-99007136/2020	EPI_ISL_541909	2020-08-04	Hospital General Universitario Gregorio Marañón	SeqCOVID-SPAIN consortium/IBV(CSIC)	Laura Pérez-Lago et al
Spain/MD-IBV-99007137/2020	EPI_ISL_541910	2020-08-04	Hospital General Universitario Gregorio Marañón	SeqCOVID-SPAIN consortium/IBV(CSIC)	Laura Pérez-Lago et al
Spain/MD-IBV-99007138/2020	EPI_ISL_541911	2020-08-04	Hospital General Universitario Gregorio Marañón	SeqCOVID-SPAIN consortium/IBV(CSIC)	Laura Pérez-Lago et al
Spain/MD-IBV-99007139/2020	EPI_ISL_541912	2020-08-04	Hospital General Universitario Gregorio Marañón	SeqCOVID-SPAIN consortium/IBV(CSIC)	Laura Pérez-Lago et al
Spain/MD-IBV-99007140/2020	EPI_ISL_541913	2020-08-04	Hospital General Universitario Gregorio Marañón	SeqCOVID-SPAIN consortium/IBV(CSIC)	Laura Pérez-Lago et al
Spain/MD-IBV-99007141/2020	EPI_ISL_541914	2020-08-04	Hospital General Universitario Gregorio Marañón	SeqCOVID-SPAIN consortium/IBV(CSIC)	Laura Pérez-Lago et al
Spain/MD-IBV-99007142/2020	EPI_ISL_541915	2020-08-04	Hospital General Universitario Gregorio Marañón	SeqCOVID-SPAIN consortium/IBV(CSIC)	Laura Pérez-Lago et al
Spain/MD-IBV-99007144/2020	EPI_ISL_541916	2020-08-04	Hospital General Universitario Gregorio Marañón	SeqCOVID-SPAIN consortium/IBV(CSIC)	Laura Pérez-Lago et al
Spain/MD-IBV-99007145/2020	EPI_ISL_541917	2020-08-06	Hospital General Universitario Gregorio Marañón	SeqCOVID-SPAIN consortium/IBV(CSIC)	Laura Pérez-Lago et al
Spain/MD-IBV-99007146/2020	EPI_ISL_541918	2020-08-07	Hospital General Universitario Gregorio Marañón	SeqCOVID-SPAIN consortium/IBV(CSIC)	Laura Pérez-Lago et al
Spain/MD-IBV-99007147/2020	EPI_ISL_541919	2020-08-07	Hospital General Universitario Gregorio Marañón	SeqCOVID-SPAIN consortium/IBV(CSIC)	Laura Pérez-Lago et al
Spain/MD-IBV-99007148/2020	EPI_ISL_541920	2020-08-11	Hospital General Universitario Gregorio Marañón	SeqCOVID-SPAIN consortium/IBV(CSIC)	Laura Pérez-Lago et al
Spain/MD-IBV-99007149/2020	EPI_ISL_541921	2020-08-12	Hospital General Universitario Gregorio Marañón	SeqCOVID-SPAIN consortium/IBV(CSIC)	Laura Pérez-Lago et al
Spain/MD-IBV-99007150/2020	EPI_ISL_541922	2020-08-12	Hospital General Universitario Gregorio Marañón	SeqCOVID-SPAIN consortium/IBV(CSIC)	Laura Pérez-Lago et al
Spain/MD-IBV-99007151/2020	EPI_ISL_541923	2020-08-13	Hospital General Universitario Gregorio Marañón	SeqCOVID-SPAIN consortium/IBV(CSIC)	Laura Pérez-Lago et al
Spain/MD-IBV-99007152/2020	EPI_ISL_541924	2020-08-13	Hospital General Universitario Gregorio Marañón	SeqCOVID-SPAIN consortium/IBV(CSIC)	Laura Pérez-Lago et al
Spain/MD-IBV-99007153/2020	EPI_ISL_541925	2020-08-14	Hospital General Universitario Gregorio Marañón	SeqCOVID-SPAIN consortium/IBV(CSIC)	Laura Pérez-Lago et al
Spain/MD-IBV-99007154/2020	EPI_ISL_541926	2020-08-14	Hospital General Universitario Gregorio Marañón	SeqCOVID-SPAIN consortium/IBV(CSIC)	Laura Pérez-Lago et al
Spain/MD-IBV-99007157/2020	EPI_ISL_541927	2020-08-18	Hospital General Universitario Gregorio Marañón	SeqCOVID-SPAIN consortium/IBV(CSIC)	Laura Pérez-Lago et al
Spain/MD-IBV-99007158/2020	EPI_ISL_541928	2020-08-17	Hospital General Universitario Gregorio Marañón	SeqCOVID-SPAIN consortium/IBV(CSIC)	Laura Pérez-Lago et al
Spain/MD-IBV-99007159/2020	EPI_ISL_541929	2020-08-18	Hospital General Universitario Gregorio Marañón	SeqCOVID-SPAIN consortium/IBV(CSIC)	Laura Pérez-Lago et al
Spain/MD-IBV-99007160/2020	EPI_ISL_541930	2020-08-19	Hospital General Universitario Gregorio Marañón	SeqCOVID-SPAIN consortium/IBV(CSIC)	Laura Pérez-Lago et al
Spain/MD-IBV-99007161/2020	EPI_ISL_541931	2020-08-19	Hospital General Universitario Gregorio Marañón	SeqCOVID-SPAIN consortium/IBV(CSIC)	Laura Pérez-Lago et al
Spain/MD-IBV-99007162/2020	EPI_ISL_541932	2020-08-19	Hospital General Universitario Gregorio Marañón	SeqCOVID-SPAIN consortium/IBV(CSIC)	Laura Pérez-Lago et al
Spain/MD-IBV-99007163/2020	EPI_ISL_541933	2020-08-19	Hospital General Universitario Gregorio Marañón	SeqCOVID-SPAIN consortium/IBV(CSIC)	Laura Pérez-Lago et al
Spain/MD-IBV-99007164/2020	EPI_ISL_541934	2020-08-19	Hospital General Universitario Gregorio Marañón	SeqCOVID-SPAIN consortium/IBV(CSIC)	Laura Pérez-Lago et al
Spain/MD-IBV-99007165/2020	EPI_ISL_541935	2020-08-19	Hospital General Universitario Gregorio Marañón	SeqCOVID-SPAIN consortium/IBV(CSIC)	Laura Pérez-Lago et al
Spain/MD-IBV-99007166/2020	EPI_ISL_541936	2020-08-23	Hospital General Universitario Gregorio Marañón	SeqCOVID-SPAIN consortium/IBV(CSIC)	Laura Pérez-Lago et al
Spain/MD-IBV-99007167/2020	EPI_ISL_541937	2020-08-24	Hospital General Universitario Gregorio Marañón	SeqCOVID-SPAIN consortium/IBV(CSIC)	Laura Pérez-Lago et al
Spain/MD-IBV-99007168/2020	EPI_ISL_541938	2020-08-24	Hospital General Universitario Gregorio Marañón	SeqCOVID-SPAIN consortium/IBV(CSIC)	Laura Pérez-Lago et al
Spain/MD-IBV-99007169/2020	EPI_ISL_541939	2020-08-24	Hospital General Universitario Gregorio Marañón	SeqCOVID-SPAIN consortium/IBV(CSIC)	Laura Pérez-Lago et al
Spain/MD-IBV-99007170/2020	EPI_ISL_541940	2020-08-25	Hospital General Universitario Gregorio Marañón	SeqCOVID-SPAIN consortium/IBV(CSIC)	Laura Pérez-Lago et al
Spain/MD-IBV-99007175/2020	EPI_ISL_541941	2020-08-30	Hospital General Universitario Gregorio Marañón	SeqCOVID-SPAIN consortium/IBV(CSIC)	Laura Pérez-Lago et al
Spain/MD-IBV-99007324/2020	EPI_ISL_582812	2020-08-12	Hospital General Universitario Gregorio Marañón	SeqCOVID-SPAIN consortium/IBV(CSIC)	Darío García de Viedma et al
Spain/MD-IBV-99007325/2020	EPI_ISL_582813	2020-08-17	Hospital General Universitario Gregorio Marañón	SeqCOVID-SPAIN consortium/IBV(CSIC)	Darío García de Viedma et al
Spain/MD-IBV-99007326/2020	EPI_ISL_582814	2020-08-17	Hospital General Universitario Gregorio Marañón	SeqCOVID-SPAIN consortium/IBV(CSIC)	Darío García de Viedma et al
Spain/MD-IBV-99007328/2020	EPI_ISL_582815	2020-08-18	Hospital General Universitario Gregorio Marañón	SeqCOVID-SPAIN consortium/IBV(CSIC)	Darío García de Viedma et al
Spain/MD-IBV-99007329/2020	EPI_ISL_582816	2020-08-18	Hospital General Universitario Gregorio Marañón	SeqCOVID-SPAIN consortium/IBV(CSIC)	Darío García de Viedma et al
Spain/MD-IBV-99007330/2020	EPI_ISL_582817	2020-08-19	Hospital General Universitario Gregorio Marañón	SeqCOVID-SPAIN consortium/IBV(CSIC)	Darío García de Viedma et al
Spain/MD-IBV-99007331/2020	EPI_ISL_582818	2020-08-20	Hospital General Universitario Gregorio Marañón	SeqCOVID-SPAIN consortium/IBV(CSIC)	Darío García de Viedma et al
Spain/MD-IBV-99007332/2020	EPI_ISL_582819	2020-08-19	Hospital General Universitario Gregorio Marañón	SeqCOVID-SPAIN consortium/IBV(CSIC)	Darío García de Viedma et al
Spain/MD-IBV-99007334/2020	EPI_ISL_582820	2020-08-20	Hospital General Universitario Gregorio Marañón	SeqCOVID-SPAIN consortium/IBV(CSIC)	Darío García de Viedma et al
Spain/MD-IBV-99007335/2020	EPI_ISL_582821	2020-08-22	Hospital General Universitario Gregorio Marañón	SeqCOVID-SPAIN consortium/IBV(CSIC)	Darío García de Viedma et al
Spain/MD-IBV-99007336/2020	EPI_ISL_582822	2020-08-24	Hospital General Universitario Gregorio Marañón	SeqCOVID-SPAIN consortium/IBV(CSIC)	Darío García de Viedma et al
Spain/MD-IBV-99007337/2020	EPI_ISL_582823	2020-08-25	Hospital General Universitario Gregorio Marañón	SeqCOVID-SPAIN consortium/IBV(CSIC)	Darío García de Viedma et al
Spain/MD-IBV-99007340/2020	EPI_ISL_582824	2020-08-25	Hospital General Universitario Gregorio Marañón	SeqCOVID-SPAIN consortium/IBV(CSIC)	Darío García de Viedma et al
Spain/MD-IBV-99007341/2020	EPI_ISL_582825	2020-08-25	Hospital General Universitario Gregorio Marañón	SeqCOVID-SPAIN consortium/IBV(CSIC)	Darío García de Viedma et al
Spain/MD-IBV-99007342/2020	EPI_ISL_582826	2020-08-25	Hospital General Universitario Gregorio Marañón	SeqCOVID-SPAIN consortium/IBV(CSIC)	Darío García de Viedma et al
Spain/MD-IBV-99007343/2020	EPI_ISL_582827	2020-08-27	Hospital General Universitario Gregorio Marañón	SeqCOVID-SPAIN consortium/IBV(CSIC)	Darío García de Viedma et al
Spain/MD-IBV-99007344/2020	EPI_ISL_582828	2020-08-27	Hospital General Universitario Gregorio Marañón	SeqCOVID-SPAIN consortium/IBV(CSIC)	Darío García de Viedma et al
Spain/MD-IBV-99007345/2020	EPI_ISL_582829	2020-08-28	Hospital General Universitario Gregorio Marañón	SeqCOVID-SPAIN consortium/IBV(CSIC)	Darío García de Viedma et al
Spain/MD-IBV-99007346/2020	EPI_ISL_582830	2020-08-28	Hospital General Universitario Gregorio Marañón	SeqCOVID-SPAIN consortium/IBV(CSIC)	Darío García de Viedma et al
Spain/MD-IBV-99007347/2020	EPI_ISL_582831	2020-08-30	Hospital General Universitario Gregorio Marañón	SeqCOVID-SPAIN consortium/IBV(CSIC)	Darío García de Viedma et al
Spain/MD-IBV-99007348/2020	EPI_ISL_582832	2020-09-02	Hospital General Universitario Gregorio Marañón	SeqCOVID-SPAIN consortium/IBV(CSIC)	Darío García de Viedma et al
Spain/MD-IBV-99007733/2020	EPI_ISL_582843	2020-08-11	Hospital General Universitario Gregorio Marañón	SeqCOVID-SPAIN consortium/IBV(CSIC)	Darío García de Viedma et al
Spain/MD-IBV-99007734/2020	EPI_ISL_582844	2020-08-22	Hospital General Universitario Gregorio Marañón	SeqCOVID-SPAIN consortium/IBV(CSIC)	Darío García de Viedma et al
Spain/MD-IBV-99008465/2020	EPI_ISL_654053	2020-08-04	Hospital General Universitario Gregorio Marañón	SeqCOVID-SPAIN consortium/IBV(CSIC)	Darío García de Viedma et al
Spain/MD-IBV-99008466/2020	EPI_ISL_654032	2020-08-05	Hospital General Universitario Gregorio Marañón	SeqCOVID-SPAIN consortium/IBV(CSIC)	Darío García de Viedma et al
Spain/MD-IBV-99008467/2020	EPI_ISL_654039	2020-08-06	Hospital General Universitario Gregorio Marañón	SeqCOVID-SPAIN consortium/IBV(CSIC)	Darío García de Viedma et al
Spain/MD-IBV-99008468/2020	EPI_ISL_654054	2020-08-06	Hospital General Universitario Gregorio Marañón	SeqCOVID-SPAIN consortium/IBV(CSIC)	Darío García de Viedma et al
Spain/MD-IBV-99008469/2020	EPI_ISL_654055	2020-08-06	Hospital General Universitario Gregorio Marañón	SeqCOVID-SPAIN consortium/IBV(CSIC)	Darío García de Viedma et al
Spain/MD-IBV-99008470/2020	EPI_ISL_654026	2020-08-06	Hospital General Universitario Gregorio Marañón	SeqCOVID-SPAIN consortium/IBV(CSIC)	Darío García de Viedma et al
Spain/MD-IBV-99008471/2020	EPI_ISL_654049	2020-08-06	Hospital General Universitario Gregorio Marañón	SeqCOVID-SPAIN consortium/IBV(CSIC)	Darío García de Viedma et al
Spain/MD-IBV-99008472/2020	EPI_ISL_654056	2020-08-07	Hospital General Universitario Gregorio Marañón	SeqCOVID-SPAIN consortium/IBV(CSIC)	Darío García de Viedma et al
Spain/MD-IBV-99008473/2020	EPI_ISL_654057	2020-08-08	Hospital General Universitario Gregorio Marañón	SeqCOVID-SPAIN consortium/IBV(CSIC)	Darío García de Viedma et al
Spain/MD-IBV-99008475/2020	EPI_ISL_654058	2020-08-08	Hospital General Universitario Gregorio Marañón	SeqCOVID-SPAIN consortium/IBV(CSIC)	Darío García de Viedma et al
Spain/MD-IBV-99008476/2020	EPI_ISL_654059	2020-08-09	Hospital General Universitario Gregorio Marañón	SeqCOVID-SPAIN consortium/IBV(CSIC)	Darío García de Viedma et al
Spain/MD-IBV-99008477/2020	EPI_ISL_654060	2020-08-09	Hospital General Universitario Gregorio Marañón	SeqCOVID-SPAIN consortium/IBV(CSIC)	Darío García de Viedma et al
Spain/MD-IBV-99008478/2020	EPI_ISL_654043	2020-08-09	Hospital General Universitario Gregorio Marañón	SeqCOVID-SPAIN consortium/IBV(CSIC)	Darío García de Viedma et al
Spain/MD-IBV-99008479/2020	EPI_ISL_654061	2020-08-10	Hospital General Universitario Gregorio Marañón	SeqCOVID-SPAIN consortium/IBV(CSIC)	Darío García de Viedma et al
Spain/MD-IBV-99008480/2020	EPI_ISL_654062	2020-08-11	Hospital General Universitario Gregorio Marañón	SeqCOVID-SPAIN consortium/IBV(CSIC)	Darío García de Viedma et al
Spain/MD-IBV-99008481/2020	EPI_ISL_654048	2020-08-11	Hospital General Universitario Gregorio Marañón	SeqCOVID-SPAIN consortium/IBV(CSIC)	Darío García de Viedma et al
Spain/MD-IBV-99008482/2020	EPI_ISL_654035	2020-08-11	Hospital General Universitario Gregorio Marañón	SeqCOVID-SPAIN consortium/IBV(CSIC)	Darío García de Viedma et al
Spain/MD-IBV-99008486/2020	EPI_ISL_654037	2020-09-10	Hospital General Universitario Gregorio Marañón	SeqCOVID-SPAIN consortium/IBV(CSIC)	Darío García de Viedma et al
Spain/MD-IBV-99008487/2020	EPI_ISL_654033	2020-09-10	Hospital General Universitario Gregorio Marañón	SeqCOVID-SPAIN consortium/IBV(CSIC)	Darío García de Viedma et al
Spain/MD-IBV-99008488/2020	EPI_ISL_654021	2020-09-10	Hospital General Universitario Gregorio Marañón	SeqCOVID-SPAIN consortium/IBV(CSIC)	Darío García de Viedma et al
Spain/MD-IBV-99008489/2020	EPI_ISL_654063	2020-09-10	Hospital General Universitario Gregorio Marañón	SeqCOVID-SPAIN consortium/IBV(CSIC)	Darío García de Viedma et al
Spain/MD-IBV-99008490/2020	EPI_ISL_654064	2020-09-10	Hospital General Universitario Gregorio Marañón	SeqCOVID-SPAIN consortium/IBV(CSIC)	Darío García de Viedma et al
Spain/MD-IBV-99008491/2020	EPI_ISL_654029	2020-09-10	Hospital General Universitario Gregorio Marañón	SeqCOVID-SPAIN consortium/IBV(CSIC)	Darío García de Viedma et al
Spain/MD-IBV-99008492/2020	EPI_ISL_654051	2020-09-10	Hospital General Universitario Gregorio Marañón	SeqCOVID-SPAIN consortium/IBV(CSIC)	Darío García de Viedma et al
Spain/MD-IBV-99008494/2020	EPI_ISL_654065	2020-09-10	Hospital General Universitario Gregorio Marañón	SeqCOVID-SPAIN consortium/IBV(CSIC)	Darío García de Viedma et al
Spain/MD-IBV-99008495/2020	EPI_ISL_654066	2020-09-10	Hospital General Universitario Gregorio Marañón	SeqCOVID-SPAIN consortium/IBV(CSIC)	Darío García de Viedma et al
Spain/MD-IBV-99008497/2020	EPI_ISL_654067	2020-09-10	Hospital General Universitario Gregorio Marañón	SeqCOVID-SPAIN consortium/IBV(CSIC)	Darío García de Viedma et al
Spain/MD-IBV-99008499/2020	EPI_ISL_654068	2020-09-10	Hospital General Universitario Gregorio Marañón	SeqCOVID-SPAIN consortium/IBV(CSIC)	Darío García de Viedma et al
Spain/MD-IBV-99008500/2020	EPI_ISL_654069	2020-09-10	Hospital General Universitario Gregorio Marañón	SeqCOVID-SPAIN consortium/IBV(CSIC)	Darío García de Viedma et al
Spain/MD-IBV-99008501/2020	EPI_ISL_654047	2020-09-10	Hospital General Universitario Gregorio Marañón	SeqCOVID-SPAIN consortium/IBV(CSIC)	Darío García de Viedma et al
Spain/MD-IBV-99008502/2020	EPI_ISL_654038	2020-09-10	Hospital General Universitario Gregorio Marañón	SeqCOVID-SPAIN consortium/IBV(CSIC)	Darío García de Viedma et al
Spain/MD-IBV-99008503/2020	EPI_ISL_654070	2020-09-10	Hospital General Universitario Gregorio Marañón	SeqCOVID-SPAIN consortium/IBV(CSIC)	Darío García de Viedma et al
Spain/MD-IBV-99008504/2020	EPI_ISL_654071	2020-09-10	Hospital General Universitario Gregorio Marañón	SeqCOVID-SPAIN consortium/IBV(CSIC)	Darío García de Viedma et al
Spain/MD-IBV-99008505/2020	EPI_ISL_654045	2020-09-10	Hospital General Universitario Gregorio Marañón	SeqCOVID-SPAIN consortium/IBV(CSIC)	Darío García de Viedma et al
Spain/MD-IBV-99008506/2020	EPI_ISL_654042	2020-09-10	Hospital General Universitario Gregorio Marañón	SeqCOVID-SPAIN consortium/IBV(CSIC)	Darío García de Viedma et al
Spain/MD-IBV-99008507/2020	EPI_ISL_654072	2020-09-10	Hospital General Universitario Gregorio Marañón	SeqCOVID-SPAIN consortium/IBV(CSIC)	Darío García de Viedma et al
Spain/MD-IBV-99008508/2020	EPI_ISL_654044	2020-09-10	Hospital General Universitario Gregorio Marañón	SeqCOVID-SPAIN consortium/IBV(CSIC)	Darío García de Viedma et al
Spain/MD-IBV-99008509/2020	EPI_ISL_654028	2020-09-10	Hospital General Universitario Gregorio Marañón	SeqCOVID-SPAIN consortium/IBV(CSIC)	Darío García de Viedma et al
Spain/MD-IBV-99008510/2020	EPI_ISL_654073	2020-09-10	Hospital General Universitario Gregorio Marañón	SeqCOVID-SPAIN consortium/IBV(CSIC)	Darío García de Viedma et al
Spain/MD-IBV-99008511/2020	EPI_ISL_654074	2020-09-10	Hospital General Universitario Gregorio Marañón	SeqCOVID-SPAIN consortium/IBV(CSIC)	Darío García de Viedma et al
Spain/MD-IBV-99008512/2020	EPI_ISL_654022	2020-09-10	Hospital General Universitario Gregorio Marañón	SeqCOVID-SPAIN consortium/IBV(CSIC)	Darío García de Viedma et al
Spain/MD-IBV-99008513/2020	EPI_ISL_654025	2020-09-10	Hospital General Universitario Gregorio Marañón	SeqCOVID-SPAIN consortium/IBV(CSIC)	Darío García de Viedma et al
Spain/MD-IBV-99008514/2020	EPI_ISL_654030	2020-09-10	Hospital General Universitario Gregorio Marañón	SeqCOVID-SPAIN consortium/IBV(CSIC)	Darío García de Viedma et al
Spain/MD-IBV-99008515/2020	EPI_ISL_654023	2020-09-10	Hospital General Universitario Gregorio Marañón	SeqCOVID-SPAIN consortium/IBV(CSIC)	Darío García de Viedma et al
Spain/MD-IBV-99008516/2020	EPI_ISL_654034	2020-09-10	Hospital General Universitario Gregorio Marañón	SeqCOVID-SPAIN consortium/IBV(CSIC)	Darío García de Viedma et al
Spain/MD-IBV-99008517/2020	EPI_ISL_654075	2020-09-10	Hospital General Universitario Gregorio Marañón	SeqCOVID-SPAIN consortium/IBV(CSIC)	Darío García de Viedma et al
Spain/MD-IBV-99008518/2020	EPI_ISL_654036	2020-09-10	Hospital General Universitario Gregorio Marañón	SeqCOVID-SPAIN consortium/IBV(CSIC)	Darío García de Viedma et al
Spain/MD-IBV-99008519/2020	EPI_ISL_654076	2020-09-10	Hospital General Universitario Gregorio Marañón	SeqCOVID-SPAIN consortium/IBV(CSIC)	Darío García de Viedma et al
Spain/MD-IBV-99008520/2020	EPI_ISL_654024	2020-09-10	Hospital General Universitario Gregorio Marañón	SeqCOVID-SPAIN consortium/IBV(CSIC)	Darío García de Viedma et al
Spain/MD-IBV-99008521/2020	EPI_ISL_654077	2020-09-10	Hospital General Universitario Gregorio Marañón	SeqCOVID-SPAIN consortium/IBV(CSIC)	Darío García de Viedma et al
Spain/MD-IBV-99008522/2020	EPI_ISL_654040	2020-09-10	Hospital General Universitario Gregorio Marañón	SeqCOVID-SPAIN consortium/IBV(CSIC)	Darío García de Viedma et al
Spain/MD-IBV-99008523/2020	EPI_ISL_654046	2020-09-10	Hospital General Universitario Gregorio Marañón	SeqCOVID-SPAIN consortium/IBV(CSIC)	Darío García de Viedma et al
Spain/MD-IBV-99008524/2020	EPI_ISL_654078	2020-09-10	Hospital General Universitario Gregorio Marañón	SeqCOVID-SPAIN consortium/IBV(CSIC)	Darío García de Viedma et al
Spain/MD-IBV-99008525/2020	EPI_ISL_654031	2020-09-10	Hospital General Universitario Gregorio Marañón	SeqCOVID-SPAIN consortium/IBV(CSIC)	Darío García de Viedma et al
Spain/MD-IBV-99008526/2020	EPI_ISL_654050	2020-09-10	Hospital General Universitario Gregorio Marañón	SeqCOVID-SPAIN consortium/IBV(CSIC)	Darío García de Viedma et al
Spain/MD-IBV-99008528/2020	EPI_ISL_654052	2020-09-10	Hospital General Universitario Gregorio Marañón	SeqCOVID-SPAIN consortium/IBV(CSIC)	Darío García de Viedma et al
Spain/MD-IBV-99008529/2020	EPI_ISL_654079	2020-09-10	Hospital General Universitario Gregorio Marañón	SeqCOVID-SPAIN consortium/IBV(CSIC)	Darío García de Viedma et al
Spain/MD-IBV-99008530/2020	EPI_ISL_654041	2020-09-10	Hospital General Universitario Gregorio Marañón	SeqCOVID-SPAIN consortium/IBV(CSIC)	Darío García de Viedma et al
Spain/MD-IBV-99008531/2020	EPI_ISL_654027	2020-09-10	Hospital General Universitario Gregorio Marañón	SeqCOVID-SPAIN consortium/IBV(CSIC)	Darío García de Viedma et al
Spain/MD-IBV-99008532/2020	EPI_ISL_654080	2020-09-10	Hospital General Universitario Gregorio Marañón	SeqCOVID-SPAIN consortium/IBV(CSIC)	Darío García de Viedma et al
Spain/MD-IBV-99008533/2020	EPI_ISL_654081	2020-09-21	Hospital General Universitario Gregorio Marañón	SeqCOVID-SPAIN consortium/IBV(CSIC)	Darío García de Viedma et al
Spain/MD-IBV-99008534/2020	EPI_ISL_654082	2020-03-21	Hospital General Universitario Gregorio Marañón	SeqCOVID-SPAIN consortium/IBV(CSIC)	Darío García de Viedma et al
Spain/MD-IBV-99008535/2020	EPI_ISL_654083	2020-03-19	Hospital General Universitario Gregorio Marañón	SeqCOVID-SPAIN consortium/IBV(CSIC)	Darío García de Viedma et al
Spain/MD-IBV-99008536/2020	EPI_ISL_654084	2020-03-24	Hospital General Universitario Gregorio Marañón	SeqCOVID-SPAIN consortium/IBV(CSIC)	Darío García de Viedma et al
Spain/MD-IBV-99008539/2020	EPI_ISL_654085	2020-08-17	Hospital General Universitario Gregorio Marañón	SeqCOVID-SPAIN consortium/IBV(CSIC)	Darío García de Viedma et al
Spain/MD-IBV-99008540/2020	EPI_ISL_654086	2020-09-05	Hospital General Universitario Gregorio Marañón	SeqCOVID-SPAIN consortium/IBV(CSIC)	Darío García de Viedma et al
Spain/MD-IBV-99008541/2020	EPI_ISL_654087	2020-09-05	Hospital General Universitario Gregorio Marañón	SeqCOVID-SPAIN consortium/IBV(CSIC)	Darío García de Viedma et al
Spain/MD-IBV-99008542/2020	EPI_ISL_654088	2020-09-21	Hospital General Universitario Gregorio Marañón	SeqCOVID-SPAIN consortium/IBV(CSIC)	Darío García de Viedma et al
Spain/MD-IBV-99008543/2020	EPI_ISL_654089	2020-09-08	Hospital General Universitario Gregorio Marañón	SeqCOVID-SPAIN consortium/IBV(CSIC)	Darío García de Viedma et al
Spain/MD-IBV-99008545/2020	EPI_ISL_654090	2020-09-09	Hospital General Universitario Gregorio Marañón	SeqCOVID-SPAIN consortium/IBV(CSIC)	Darío García de Viedma et al
Spain/MD-IBV-99008546/2020	EPI_ISL_654091	2020-09-10	Hospital General Universitario Gregorio Marañón	SeqCOVID-SPAIN consortium/IBV(CSIC)	Darío García de Viedma et al
Spain/MD-IBV-99008550/2020	EPI_ISL_654092	2020-09-10	Hospital General Universitario Gregorio Marañón	SeqCOVID-SPAIN consortium/IBV(CSIC)	Darío García de Viedma et al
Spain/MD-IBV-99008552/2020	EPI_ISL_654093	2020-09-13	Hospital General Universitario Gregorio Marañón	SeqCOVID-SPAIN consortium/IBV(CSIC)	Darío García de Viedma et al
Spain/MD-IBV-99008553/2020	EPI_ISL_654094	2020-09-15	Hospital General Universitario Gregorio Marañón	SeqCOVID-SPAIN consortium/IBV(CSIC)	Darío García de Viedma et al
Spain/MD-IBV-99008554/2020	EPI_ISL_654095	2020-09-17	Hospital General Universitario Gregorio Marañón	SeqCOVID-SPAIN consortium/IBV(CSIC)	Darío García de Viedma et al
Spain/MD-IBV-99008555/2020	EPI_ISL_654096	2020-09-17	Hospital General Universitario Gregorio Marañón	SeqCOVID-SPAIN consortium/IBV(CSIC)	Darío García de Viedma et al
Spain/MD-IBV-99008556/2020	EPI_ISL_654097	2020-09-19	Hospital General Universitario Gregorio Marañón	SeqCOVID-SPAIN consortium/IBV(CSIC)	Darío García de Viedma et al
Spain/MD-IBV-99008557/2020	EPI_ISL_654098	2020-09-19	Hospital General Universitario Gregorio Marañón	SeqCOVID-SPAIN consortium/IBV(CSIC)	Darío García de Viedma et al
Spain/MD-IBV-99008558/2020	EPI_ISL_654099	2020-09-19	Hospital General Universitario Gregorio Marañón	SeqCOVID-SPAIN consortium/IBV(CSIC)	Darío García de Viedma et al
Spain/MD-IBV-99008560/2020	EPI_ISL_654100	2020-09-21	Hospital General Universitario Gregorio Marañón	SeqCOVID-SPAIN consortium/IBV(CSIC)	Darío García de Viedma et al
Spain/MD-IBV-99008561/2020	EPI_ISL_654101	2020-09-21	Hospital General Universitario Gregorio Marañón	SeqCOVID-SPAIN consortium/IBV(CSIC)	Darío García de Viedma et al
Spain/MD-IBV-99008562/2020	EPI_ISL_654102	2020-09-21	Hospital General Universitario Gregorio Marañón	SeqCOVID-SPAIN consortium/IBV(CSIC)	Darío García de Viedma et al
Spain/MD-IBV-99008563/2020	EPI_ISL_654103	2020-09-21	Hospital General Universitario Gregorio Marañón	SeqCOVID-SPAIN consortium/IBV(CSIC)	Darío García de Viedma et al
Spain/MD-IBV-99008564/2020	EPI_ISL_654104	2020-09-21	Hospital General Universitario Gregorio Marañón	SeqCOVID-SPAIN consortium/IBV(CSIC)	Darío García de Viedma et al
Spain/MD-IBV-99008565/2020	EPI_ISL_654105	2020-09-21	Hospital General Universitario Gregorio Marañón	SeqCOVID-SPAIN consortium/IBV(CSIC)	Darío García de Viedma et al
Spain/MD-IBV-99008566/2020	EPI_ISL_654106	2020-09-21	Hospital General Universitario Gregorio Marañón	SeqCOVID-SPAIN consortium/IBV(CSIC)	Darío García de Viedma et al
Spain/MD-IBV-99008567/2020	EPI_ISL_654107	2020-09-21	Hospital General Universitario Gregorio Marañón	SeqCOVID-SPAIN consortium/IBV(CSIC)	Darío García de Viedma et al
Spain/MD-IBV-99008568/2020	EPI_ISL_654108	2020-09-21	Hospital General Universitario Gregorio Marañón	SeqCOVID-SPAIN consortium/IBV(CSIC)	Darío García de Viedma et al
Spain/MD-IBV-99008569/2020	EPI_ISL_654109	2020-09-21	Hospital General Universitario Gregorio Marañón	SeqCOVID-SPAIN consortium/IBV(CSIC)	Darío García de Viedma et al
Spain/MD-IBV-99008570/2020	EPI_ISL_654110	2020-09-21	Hospital General Universitario Gregorio Marañón	SeqCOVID-SPAIN consortium/IBV(CSIC)	Darío García de Viedma et al
Spain/MD-IBV-99008571/2020	EPI_ISL_654111	2020-09-21	Hospital General Universitario Gregorio Marañón	SeqCOVID-SPAIN consortium/IBV(CSIC)	Darío García de Viedma et al
Spain/MD-IBV-99008572/2020	EPI_ISL_654112	2020-09-21	Hospital General Universitario Gregorio Marañón	SeqCOVID-SPAIN consortium/IBV(CSIC)	Darío García de Viedma et al
Spain/MD-IBV-99008573/2020	EPI_ISL_654113	2020-09-21	Hospital General Universitario Gregorio Marañón	SeqCOVID-SPAIN consortium/IBV(CSIC)	Darío García de Viedma et al
Spain/MD-IBV-99008574/2020	EPI_ISL_654114	2020-09-21	Hospital General Universitario Gregorio Marañón	SeqCOVID-SPAIN consortium/IBV(CSIC)	Darío García de Viedma et al
Spain/MD-IBV-99008575/2020	EPI_ISL_654115	2020-09-21	Hospital General Universitario Gregorio Marañón	SeqCOVID-SPAIN consortium/IBV(CSIC)	Darío García de Viedma et al
Spain/MD-IBV-99008576/2020	EPI_ISL_654116	2020-09-21	Hospital General Universitario Gregorio Marañón	SeqCOVID-SPAIN consortium/IBV(CSIC)	Darío García de Viedma et al
Spain/MD-IBV-99008577/2020	EPI_ISL_654117	2020-09-21	Hospital General Universitario Gregorio Marañón	SeqCOVID-SPAIN consortium/IBV(CSIC)	Darío García de Viedma et al
Spain/MD-IBV-99008578/2020	EPI_ISL_654118	2020-09-21	Hospital General Universitario Gregorio Marañón	SeqCOVID-SPAIN consortium/IBV(CSIC)	Darío García de Viedma et al
Spain/MD-IBV-99008579/2020	EPI_ISL_654119	2020-09-21	Hospital General Universitario Gregorio Marañón	SeqCOVID-SPAIN consortium/IBV(CSIC)	Darío García de Viedma et al
Spain/MD-IBV-99008580/2020	EPI_ISL_654120	2020-09-21	Hospital General Universitario Gregorio Marañón	SeqCOVID-SPAIN consortium/IBV(CSIC)	Darío García de Viedma et al
Spain/MD-IBV-99008581/2020	EPI_ISL_654121	2020-09-21	Hospital General Universitario Gregorio Marañón	SeqCOVID-SPAIN consortium/IBV(CSIC)	Darío García de Viedma et al
Spain/MD-IBV-99008582/2020	EPI_ISL_654122	2020-09-21	Hospital General Universitario Gregorio Marañón	SeqCOVID-SPAIN consortium/IBV(CSIC)	Darío García de Viedma et al
Spain/MD-IBV-99008583/2020	EPI_ISL_654123	2020-09-21	Hospital General Universitario Gregorio Marañón	SeqCOVID-SPAIN consortium/IBV(CSIC)	Darío García de Viedma et al
Spain/MD-IBV-99008584/2020	EPI_ISL_654124	2020-09-21	Hospital General Universitario Gregorio Marañón	SeqCOVID-SPAIN consortium/IBV(CSIC)	Darío García de Viedma et al
Spain/MD-IBV-99008585/2020	EPI_ISL_654125	2020-09-21	Hospital General Universitario Gregorio Marañón	SeqCOVID-SPAIN consortium/IBV(CSIC)	Darío García de Viedma et al
Spain/MD-IBV-99008586/2020	EPI_ISL_654126	2020-09-21	Hospital General Universitario Gregorio Marañón	SeqCOVID-SPAIN consortium/IBV(CSIC)	Darío García de Viedma et al
Spain/MD-IBV-99008587/2020	EPI_ISL_654127	2020-09-21	Hospital General Universitario Gregorio Marañón	SeqCOVID-SPAIN consortium/IBV(CSIC)	Darío García de Viedma et al
Spain/MD-IBV-99008588/2020	EPI_ISL_654128	2020-09-21	Hospital General Universitario Gregorio Marañón	SeqCOVID-SPAIN consortium/IBV(CSIC)	Darío García de Viedma et al
Spain/MD-IBV-99008589/2020	EPI_ISL_654129	2020-09-21	Hospital General Universitario Gregorio Marañón	SeqCOVID-SPAIN consortium/IBV(CSIC)	Darío García de Viedma et al
Spain/MD-IBV-99008590/2020	EPI_ISL_654130	2020-09-21	Hospital General Universitario Gregorio Marañón	SeqCOVID-SPAIN consortium/IBV(CSIC)	Darío García de Viedma et al
Spain/MD-IBV-99008591/2020	EPI_ISL_654131	2020-09-21	Hospital General Universitario Gregorio Marañón	SeqCOVID-SPAIN consortium/IBV(CSIC)	Darío García de Viedma et al
Spain/MD-IBV-99008592/2020	EPI_ISL_654132	2020-09-21	Hospital General Universitario Gregorio Marañón	SeqCOVID-SPAIN consortium/IBV(CSIC)	Darío García de Viedma et al
Spain/MD-IBV-99008593/2020	EPI_ISL_654133	2020-09-21	Hospital General Universitario Gregorio Marañón	SeqCOVID-SPAIN consortium/IBV(CSIC)	Darío García de Viedma et al
Spain/MD-IBV-99008594/2020	EPI_ISL_654134	2020-09-21	Hospital General Universitario Gregorio Marañón	SeqCOVID-SPAIN consortium/IBV(CSIC)	Darío García de Viedma et al
Spain/MD-IBV-99008595/2020	EPI_ISL_654135	2020-09-21	Hospital General Universitario Gregorio Marañón	SeqCOVID-SPAIN consortium/IBV(CSIC)	Darío García de Viedma et al
Spain/MD-IBV-99008596/2020	EPI_ISL_654136	2020-09-21	Hospital General Universitario Gregorio Marañón	SeqCOVID-SPAIN consortium/IBV(CSIC)	Darío García de Viedma et al
Spain/MD-IBV-99008597/2020	EPI_ISL_654137	2020-09-21	Hospital General Universitario Gregorio Marañón	SeqCOVID-SPAIN consortium/IBV(CSIC)	Darío García de Viedma et al
Spain/MD-IBV-99008599/2020	EPI_ISL_654138	2020-09-21	Hospital General Universitario Gregorio Marañón	SeqCOVID-SPAIN consortium/IBV(CSIC)	Darío García de Viedma et al
Spain/MD-IBV-99008600/2020	EPI_ISL_654139	2020-09-21	Hospital General Universitario Gregorio Marañón	SeqCOVID-SPAIN consortium/IBV(CSIC)	Darío García de Viedma et al
Spain/MD-IBV-99008601/2020	EPI_ISL_654187	2020-03-17	Hospital General Universitario Gregorio Marañón	SeqCOVID-SPAIN consortium/IBV(CSIC)	Darío García de Viedma et al
Spain/MD-IBV-99008602/2020	EPI_ISL_654188	2020-03-26	Hospital General Universitario Gregorio Marañón	SeqCOVID-SPAIN consortium/IBV(CSIC)	Darío García de Viedma et al
Spain/MD-IBV-99008605/2020	EPI_ISL_654189	2020-06-10	Hospital General Universitario Gregorio Marañón	SeqCOVID-SPAIN consortium/IBV(CSIC)	Darío García de Viedma et al
Spain/MD-IBV-99008606/2020	EPI_ISL_654190	2020-06-11	Hospital General Universitario Gregorio Marañón	SeqCOVID-SPAIN consortium/IBV(CSIC)	Darío García de Viedma et al
Spain/MD-IBV-99008607/2020	EPI_ISL_654186	2020-06-17	Hospital General Universitario Gregorio Marañón	SeqCOVID-SPAIN consortium/IBV(CSIC)	Darío García de Viedma et al
Spain/MD-IBV-99008609/2020	EPI_ISL_654166	2020-06-30	Hospital General Universitario Gregorio Marañón	SeqCOVID-SPAIN consortium/IBV(CSIC)	Darío García de Viedma et al
Spain/MD-IBV-99008610/2020	EPI_ISL_654191	2020-07-15	Hospital General Universitario Gregorio Marañón	SeqCOVID-SPAIN consortium/IBV(CSIC)	Darío García de Viedma et al
Spain/MD-IBV-99008611/2020	EPI_ISL_654182	2020-07-27	Hospital General Universitario Gregorio Marañón	SeqCOVID-SPAIN consortium/IBV(CSIC)	Darío García de Viedma et al
Spain/MD-IBV-99008612/2020	EPI_ISL_654172	2020-08-06	Hospital General Universitario Gregorio Marañón	SeqCOVID-SPAIN consortium/IBV(CSIC)	Darío García de Viedma et al
Spain/MD-IBV-99008613/2020	EPI_ISL_654192	2020-08-11	Hospital General Universitario Gregorio Marañón	SeqCOVID-SPAIN consortium/IBV(CSIC)	Darío García de Viedma et al
Spain/MD-IBV-99008614/2020	EPI_ISL_654193	2020-08-11	Hospital General Universitario Gregorio Marañón	SeqCOVID-SPAIN consortium/IBV(CSIC)	Darío García de Viedma et al
Spain/MD-IBV-99008615/2020	EPI_ISL_654194	2020-09-28	Hospital General Universitario Gregorio Marañón	SeqCOVID-SPAIN consortium/IBV(CSIC)	Darío García de Viedma et al
Spain/MD-IBV-99008616/2020	EPI_ISL_654173	2020-08-15	Hospital General Universitario Gregorio Marañón	SeqCOVID-SPAIN consortium/IBV(CSIC)	Darío García de Viedma et al
Spain/MD-IBV-99008617/2020	EPI_ISL_654195	2020-08-17	Hospital General Universitario Gregorio Marañón	SeqCOVID-SPAIN consortium/IBV(CSIC)	Darío García de Viedma et al
Spain/MD-IBV-99008619/2020	EPI_ISL_654170	2020-09-06	Hospital General Universitario Gregorio Marañón	SeqCOVID-SPAIN consortium/IBV(CSIC)	Darío García de Viedma et al
Spain/MD-IBV-99008620/2020	EPI_ISL_654196	2020-09-11	Hospital General Universitario Gregorio Marañón	SeqCOVID-SPAIN consortium/IBV(CSIC)	Darío García de Viedma et al
Spain/MD-IBV-99008621/2020	EPI_ISL_654197	2020-09-14	Hospital General Universitario Gregorio Marañón	SeqCOVID-SPAIN consortium/IBV(CSIC)	Darío García de Viedma et al
Spain/MD-IBV-99008622/2020	EPI_ISL_654198	2020-09-13	Hospital General Universitario Gregorio Marañón	SeqCOVID-SPAIN consortium/IBV(CSIC)	Darío García de Viedma et al
Spain/MD-IBV-99008623/2020	EPI_ISL_654181	2020-09-16	Hospital General Universitario Gregorio Marañón	SeqCOVID-SPAIN consortium/IBV(CSIC)	Darío García de Viedma et al
Spain/MD-IBV-99008624/2020	EPI_ISL_654199	2020-09-17	Hospital General Universitario Gregorio Marañón	SeqCOVID-SPAIN consortium/IBV(CSIC)	Darío García de Viedma et al
Spain/MD-IBV-99008625/2020	EPI_ISL_654200	2020-09-17	Hospital General Universitario Gregorio Marañón	SeqCOVID-SPAIN consortium/IBV(CSIC)	Darío García de Viedma et al
Spain/MD-IBV-99008626/2020	EPI_ISL_654167	2020-09-18	Hospital General Universitario Gregorio Marañón	SeqCOVID-SPAIN consortium/IBV(CSIC)	Darío García de Viedma et al
Spain/MD-IBV-99008627/2020	EPI_ISL_654201	2020-10-11	Hospital General Universitario Gregorio Marañón	SeqCOVID-SPAIN consortium/IBV(CSIC)	Darío García de Viedma et al
Spain/MD-IBV-99008628/2020	EPI_ISL_654202	2020-09-22	Hospital General Universitario Gregorio Marañón	SeqCOVID-SPAIN consortium/IBV(CSIC)	Darío García de Viedma et al
Spain/MD-IBV-99008629/2020	EPI_ISL_654203	2020-09-23	Hospital General Universitario Gregorio Marañón	SeqCOVID-SPAIN consortium/IBV(CSIC)	Darío García de Viedma et al
Spain/MD-IBV-99008630/2020	EPI_ISL_654204	2020-09-24	Hospital General Universitario Gregorio Marañón	SeqCOVID-SPAIN consortium/IBV(CSIC)	Darío García de Viedma et al
Spain/MD-IBV-99008631/2020	EPI_ISL_654176	2020-09-25	Hospital General Universitario Gregorio Marañón	SeqCOVID-SPAIN consortium/IBV(CSIC)	Darío García de Viedma et al
Spain/MD-IBV-99008633/2020	EPI_ISL_654205	2020-09-29	Hospital General Universitario Gregorio Marañón	SeqCOVID-SPAIN consortium/IBV(CSIC)	Darío García de Viedma et al
Spain/MD-IBV-99008634/2020	EPI_ISL_654163	2020-09-29	Hospital General Universitario Gregorio Marañón	SeqCOVID-SPAIN consortium/IBV(CSIC)	Darío García de Viedma et al
Spain/MD-IBV-99008635/2020	EPI_ISL_654206	2020-09-29	Hospital General Universitario Gregorio Marañón	SeqCOVID-SPAIN consortium/IBV(CSIC)	Darío García de Viedma et al
Spain/MD-IBV-99008636/2020	EPI_ISL_654207	2020-09-29	Hospital General Universitario Gregorio Marañón	SeqCOVID-SPAIN consortium/IBV(CSIC)	Darío García de Viedma et al
Spain/MD-IBV-99008637/2020	EPI_ISL_654208	2020-09-29	Hospital General Universitario Gregorio Marañón	SeqCOVID-SPAIN consortium/IBV(CSIC)	Darío García de Viedma et al
Spain/MD-IBV-99008638/2020	EPI_ISL_654209	2020-09-29	Hospital General Universitario Gregorio Marañón	SeqCOVID-SPAIN consortium/IBV(CSIC)	Darío García de Viedma et al
Spain/MD-IBV-99008639/2020	EPI_ISL_654171	2020-09-29	Hospital General Universitario Gregorio Marañón	SeqCOVID-SPAIN consortium/IBV(CSIC)	Darío García de Viedma et al
Spain/MD-IBV-99008640/2020	EPI_ISL_654165	2020-09-29	Hospital General Universitario Gregorio Marañón	SeqCOVID-SPAIN consortium/IBV(CSIC)	Darío García de Viedma et al
Spain/MD-IBV-99008641/2020	EPI_ISL_654175	2020-09-29	Hospital General Universitario Gregorio Marañón	SeqCOVID-SPAIN consortium/IBV(CSIC)	Darío García de Viedma et al
Spain/MD-IBV-99008642/2020	EPI_ISL_654210	2020-09-29	Hospital General Universitario Gregorio Marañón	SeqCOVID-SPAIN consortium/IBV(CSIC)	Darío García de Viedma et al
Spain/MD-IBV-99008643/2020	EPI_ISL_654211	2020-09-29	Hospital General Universitario Gregorio Marañón	SeqCOVID-SPAIN consortium/IBV(CSIC)	Darío García de Viedma et al
Spain/MD-IBV-99008644/2020	EPI_ISL_654212	2020-09-29	Hospital General Universitario Gregorio Marañón	SeqCOVID-SPAIN consortium/IBV(CSIC)	Darío García de Viedma et al
Spain/MD-IBV-99008646/2020	EPI_ISL_654183	2020-09-29	Hospital General Universitario Gregorio Marañón	SeqCOVID-SPAIN consortium/IBV(CSIC)	Darío García de Viedma et al
Spain/MD-IBV-99008647/2020	EPI_ISL_654213	2020-09-29	Hospital General Universitario Gregorio Marañón	SeqCOVID-SPAIN consortium/IBV(CSIC)	Darío García de Viedma et al
Spain/MD-IBV-99008648/2020	EPI_ISL_654214	2020-09-29	Hospital General Universitario Gregorio Marañón	SeqCOVID-SPAIN consortium/IBV(CSIC)	Darío García de Viedma et al
Spain/MD-IBV-99008649/2020	EPI_ISL_654178	2020-09-29	Hospital General Universitario Gregorio Marañón	SeqCOVID-SPAIN consortium/IBV(CSIC)	Darío García de Viedma et al
Spain/MD-IBV-99008650/2020	EPI_ISL_654185	2020-09-29	Hospital General Universitario Gregorio Marañón	SeqCOVID-SPAIN consortium/IBV(CSIC)	Darío García de Viedma et al
Spain/MD-IBV-99008651/2020	EPI_ISL_654215	2020-09-29	Hospital General Universitario Gregorio Marañón	SeqCOVID-SPAIN consortium/IBV(CSIC)	Darío García de Viedma et al
Spain/MD-IBV-99008652/2020	EPI_ISL_654216	2020-09-28	Hospital General Universitario Gregorio Marañón	SeqCOVID-SPAIN consortium/IBV(CSIC)	Darío García de Viedma et al
Spain/MD-IBV-99008653/2020	EPI_ISL_654169	2020-09-28	Hospital General Universitario Gregorio Marañón	SeqCOVID-SPAIN consortium/IBV(CSIC)	Darío García de Viedma et al
Spain/MD-IBV-99008654/2020	EPI_ISL_654217	2020-09-29	Hospital General Universitario Gregorio Marañón	SeqCOVID-SPAIN consortium/IBV(CSIC)	Darío García de Viedma et al
Spain/MD-IBV-99008655/2020	EPI_ISL_654177	2020-09-29	Hospital General Universitario Gregorio Marañón	SeqCOVID-SPAIN consortium/IBV(CSIC)	Darío García de Viedma et al
Spain/MD-IBV-99008656/2020	EPI_ISL_654218	2020-09-29	Hospital General Universitario Gregorio Marañón	SeqCOVID-SPAIN consortium/IBV(CSIC)	Darío García de Viedma et al
Spain/MD-IBV-99008657/2020	EPI_ISL_654219	2020-09-29	Hospital General Universitario Gregorio Marañón	SeqCOVID-SPAIN consortium/IBV(CSIC)	Darío García de Viedma et al
Spain/MD-IBV-99008658/2020	EPI_ISL_654220	2020-09-29	Hospital General Universitario Gregorio Marañón	SeqCOVID-SPAIN consortium/IBV(CSIC)	Darío García de Viedma et al
Spain/MD-IBV-99008659/2020	EPI_ISL_654180	2020-09-29	Hospital General Universitario Gregorio Marañón	SeqCOVID-SPAIN consortium/IBV(CSIC)	Darío García de Viedma et al
Spain/MD-IBV-99008660/2020	EPI_ISL_654221	2020-09-29	Hospital General Universitario Gregorio Marañón	SeqCOVID-SPAIN consortium/IBV(CSIC)	Darío García de Viedma et al
Spain/MD-IBV-99008661/2020	EPI_ISL_654222	2020-09-29	Hospital General Universitario Gregorio Marañón	SeqCOVID-SPAIN consortium/IBV(CSIC)	Darío García de Viedma et al
Spain/MD-IBV-99008662/2020	EPI_ISL_654223	2020-09-29	Hospital General Universitario Gregorio Marañón	SeqCOVID-SPAIN consortium/IBV(CSIC)	Darío García de Viedma et al
Spain/MD-IBV-99008663/2020	EPI_ISL_654224	2020-09-30	Hospital General Universitario Gregorio Marañón	SeqCOVID-SPAIN consortium/IBV(CSIC)	Darío García de Viedma et al
Spain/MD-IBV-99008664/2020	EPI_ISL_654225	2020-09-30	Hospital General Universitario Gregorio Marañón	SeqCOVID-SPAIN consortium/IBV(CSIC)	Darío García de Viedma et al
Spain/MD-IBV-99008665/2020	EPI_ISL_654226	2020-09-30	Hospital General Universitario Gregorio Marañón	SeqCOVID-SPAIN consortium/IBV(CSIC)	Darío García de Viedma et al
Spain/MD-IBV-99008666/2020	EPI_ISL_654227	2020-09-29	Hospital General Universitario Gregorio Marañón	SeqCOVID-SPAIN consortium/IBV(CSIC)	Darío García de Viedma et al
Spain/MD-IBV-99008667/2020	EPI_ISL_654228	2020-09-30	Hospital General Universitario Gregorio Marañón	SeqCOVID-SPAIN consortium/IBV(CSIC)	Darío García de Viedma et al
Spain/MD-IBV-99008668/2020	EPI_ISL_654229	2020-09-30	Hospital General Universitario Gregorio Marañón	SeqCOVID-SPAIN consortium/IBV(CSIC)	Darío García de Viedma et al
Spain/MD-IBV-99008669/2020	EPI_ISL_654162	2020-09-30	Hospital General Universitario Gregorio Marañón	SeqCOVID-SPAIN consortium/IBV(CSIC)	Darío García de Viedma et al
Spain/MD-IBV-99008671/2020	EPI_ISL_654230	2020-10-01	Hospital General Universitario Gregorio Marañón	SeqCOVID-SPAIN consortium/IBV(CSIC)	Darío García de Viedma et al
Spain/MD-IBV-99008672/2020	EPI_ISL_654164	2020-10-01	Hospital General Universitario Gregorio Marañón	SeqCOVID-SPAIN consortium/IBV(CSIC)	Darío García de Viedma et al
Spain/MD-IBV-99008673/2020	EPI_ISL_654174	2020-10-01	Hospital General Universitario Gregorio Marañón	SeqCOVID-SPAIN consortium/IBV(CSIC)	Darío García de Viedma et al
Spain/MD-IBV-99008674/2020	EPI_ISL_654168	2020-10-03	Hospital General Universitario Gregorio Marañón	SeqCOVID-SPAIN consortium/IBV(CSIC)	Darío García de Viedma et al
Spain/MD-IBV-99008676/2020	EPI_ISL_654231	2020-10-05	Hospital General Universitario Gregorio Marañón	SeqCOVID-SPAIN consortium/IBV(CSIC)	Darío García de Viedma et al
Spain/MD-IBV-99008677/2020	EPI_ISL_654232	2020-10-05	Hospital General Universitario Gregorio Marañón	SeqCOVID-SPAIN consortium/IBV(CSIC)	Darío García de Viedma et al
Spain/MD-IBV-99008678/2020	EPI_ISL_654233	2020-10-05	Hospital General Universitario Gregorio Marañón	SeqCOVID-SPAIN consortium/IBV(CSIC)	Darío García de Viedma et al
Spain/MD-IBV-99008679/2020	EPI_ISL_654234	2020-10-05	Hospital General Universitario Gregorio Marañón	SeqCOVID-SPAIN consortium/IBV(CSIC)	Darío García de Viedma et al
Spain/MD-IBV-99008680/2020	EPI_ISL_654235	2020-10-05	Hospital General Universitario Gregorio Marañón	SeqCOVID-SPAIN consortium/IBV(CSIC)	Darío García de Viedma et al
Spain/MD-IBV-99008681/2020	EPI_ISL_654236	2020-10-05	Hospital General Universitario Gregorio Marañón	SeqCOVID-SPAIN consortium/IBV(CSIC)	Darío García de Viedma et al
Spain/MD-IBV-99008682/2020	EPI_ISL_654237	2020-10-06	Hospital General Universitario Gregorio Marañón	SeqCOVID-SPAIN consortium/IBV(CSIC)	Darío García de Viedma et al
Spain/MD-IBV-99008683/2020	EPI_ISL_654238	2020-10-06	Hospital General Universitario Gregorio Marañón	SeqCOVID-SPAIN consortium/IBV(CSIC)	Darío García de Viedma et al
Spain/MD-IBV-99008684/2020	EPI_ISL_654239	2020-10-06	Hospital General Universitario Gregorio Marañón	SeqCOVID-SPAIN consortium/IBV(CSIC)	Darío García de Viedma et al
Spain/MD-IBV-99008685/2020	EPI_ISL_654240	2020-10-06	Hospital General Universitario Gregorio Marañón	SeqCOVID-SPAIN consortium/IBV(CSIC)	Darío García de Viedma et al
Spain/MD-IBV-99008686/2020	EPI_ISL_654241	2020-10-07	Hospital General Universitario Gregorio Marañón	SeqCOVID-SPAIN consortium/IBV(CSIC)	Darío García de Viedma et al
Spain/MD-IBV-99008687/2020	EPI_ISL_654184	2020-10-07	Hospital General Universitario Gregorio Marañón	SeqCOVID-SPAIN consortium/IBV(CSIC)	Darío García de Viedma et al
Spain/MD-IBV-99008688/2020	EPI_ISL_654242	2020-10-07	Hospital General Universitario Gregorio Marañón	SeqCOVID-SPAIN consortium/IBV(CSIC)	Darío García de Viedma et al
Spain/MD-IBV-99008689/2020	EPI_ISL_654243	2020-10-07	Hospital General Universitario Gregorio Marañón	SeqCOVID-SPAIN consortium/IBV(CSIC)	Darío García de Viedma et al
Spain/MD-IBV-99008690/2020	EPI_ISL_654244	2020-10-07	Hospital General Universitario Gregorio Marañón	SeqCOVID-SPAIN consortium/IBV(CSIC)	Darío García de Viedma et al
Spain/MD-IBV-99008691/2020	EPI_ISL_654245	2020-10-08	Hospital General Universitario Gregorio Marañón	SeqCOVID-SPAIN consortium/IBV(CSIC)	Darío García de Viedma et al
Spain/MD-IBV-99008692/2020	EPI_ISL_654246	2020-10-08	Hospital General Universitario Gregorio Marañón	SeqCOVID-SPAIN consortium/IBV(CSIC)	Darío García de Viedma et al
Spain/MD-IBV-99008694/2020	EPI_ISL_654247	2020-10-08	Hospital General Universitario Gregorio Marañón	SeqCOVID-SPAIN consortium/IBV(CSIC)	Darío García de Viedma et al
Spain/MD-IBV-99008695/2020	EPI_ISL_654179	2020-10-09	Hospital General Universitario Gregorio Marañón	SeqCOVID-SPAIN consortium/IBV(CSIC)	Darío García de Viedma et al
Spain/MD-IBV-99008698/2020	EPI_ISL_654278	2020-07-31	Hospital General Universitario Gregorio Marañón	SeqCOVID-SPAIN consortium/IBV(CSIC)	Darío García de Viedma et al
Spain/MD-IBV-99008699/2020	EPI_ISL_654279	2020-08-13	Hospital General Universitario Gregorio Marañón	SeqCOVID-SPAIN consortium/IBV(CSIC)	Darío García de Viedma et al
Spain/MD-IBV-99008700/2020	EPI_ISL_654280	2020-08-18	Hospital General Universitario Gregorio Marañón	SeqCOVID-SPAIN consortium/IBV(CSIC)	Darío García de Viedma et al
Spain/MD-IBV-99008701/2020	EPI_ISL_654281	2020-08-28	Hospital General Universitario Gregorio Marañón	SeqCOVID-SPAIN consortium/IBV(CSIC)	Darío García de Viedma et al
Spain/MD-IBV-99008702/2020	EPI_ISL_654282	2020-09-08	Hospital General Universitario Gregorio Marañón	SeqCOVID-SPAIN consortium/IBV(CSIC)	Darío García de Viedma et al
Spain/MD-IBV-99008703/2020	EPI_ISL_654283	2020-09-25	Hospital General Universitario Gregorio Marañón	SeqCOVID-SPAIN consortium/IBV(CSIC)	Darío García de Viedma et al
Spain/MD-IBV-99008704/2020	EPI_ISL_654284	2020-10-04	Hospital General Universitario Gregorio Marañón	SeqCOVID-SPAIN consortium/IBV(CSIC)	Darío García de Viedma et al
Spain/MD-IBV-99008707/2020	EPI_ISL_654285	2020-10-07	Hospital General Universitario Gregorio Marañón	SeqCOVID-SPAIN consortium/IBV(CSIC)	Darío García de Viedma et al
Spain/MD-IBV-99008708/2020	EPI_ISL_654286	2020-10-07	Hospital General Universitario Gregorio Marañón	SeqCOVID-SPAIN consortium/IBV(CSIC)	Darío García de Viedma et al
Spain/MD-IBV-99008709/2020	EPI_ISL_654287	2020-10-08	Hospital General Universitario Gregorio Marañón	SeqCOVID-SPAIN consortium/IBV(CSIC)	Darío García de Viedma et al
Spain/MD-IBV-99008710/2020	EPI_ISL_654288	2020-10-08	Hospital General Universitario Gregorio Marañón	SeqCOVID-SPAIN consortium/IBV(CSIC)	Darío García de Viedma et al
Spain/MD-IBV-99008711/2020	EPI_ISL_654289	2020-10-09	Hospital General Universitario Gregorio Marañón	SeqCOVID-SPAIN consortium/IBV(CSIC)	Darío García de Viedma et al
Spain/MD-IBV-99008712/2020	EPI_ISL_654290	2020-10-09	Hospital General Universitario Gregorio Marañón	SeqCOVID-SPAIN consortium/IBV(CSIC)	Darío García de Viedma et al
Spain/MD-IBV-99008714/2020	EPI_ISL_654291	2020-10-09	Hospital General Universitario Gregorio Marañón	SeqCOVID-SPAIN consortium/IBV(CSIC)	Darío García de Viedma et al
Spain/MD-IBV-99008715/2020	EPI_ISL_654292	2020-10-11	Hospital General Universitario Gregorio Marañón	SeqCOVID-SPAIN consortium/IBV(CSIC)	Darío García de Viedma et al
Spain/MD-IBV-99008716/2020	EPI_ISL_654293	2020-10-12	Hospital General Universitario Gregorio Marañón	SeqCOVID-SPAIN consortium/IBV(CSIC)	Darío García de Viedma et al
Spain/MD-IBV-99008717/2020	EPI_ISL_654294	2020-10-12	Hospital General Universitario Gregorio Marañón	SeqCOVID-SPAIN consortium/IBV(CSIC)	Darío García de Viedma et al
Spain/MD-IBV-99008718/2020	EPI_ISL_654295	2020-10-16	Hospital General Universitario Gregorio Marañón	SeqCOVID-SPAIN consortium/IBV(CSIC)	Darío García de Viedma et al
Spain/MD-IBV-99008719/2020	EPI_ISL_654296	2020-10-16	Hospital General Universitario Gregorio Marañón	SeqCOVID-SPAIN consortium/IBV(CSIC)	Darío García de Viedma et al
Spain/MD-IBV-99008720/2020	EPI_ISL_654276	2020-10-16	Hospital General Universitario Gregorio Marañón	SeqCOVID-SPAIN consortium/IBV(CSIC)	Darío García de Viedma et al
Spain/MD-IBV-99008721/2020	EPI_ISL_654277	2020-10-16	Hospital General Universitario Gregorio Marañón	SeqCOVID-SPAIN consortium/IBV(CSIC)	Darío García de Viedma et al
Spain/MD-IBV-99008722/2020	EPI_ISL_654297	2020-10-16	Hospital General Universitario Gregorio Marañón	SeqCOVID-SPAIN consortium/IBV(CSIC)	Darío García de Viedma et al
Spain/MD-IBV-99008723/2020	EPI_ISL_654298	2020-10-16	Hospital General Universitario Gregorio Marañón	SeqCOVID-SPAIN consortium/IBV(CSIC)	Darío García de Viedma et al
Spain/MD-IBV-99008724/2020	EPI_ISL_654264	2020-10-16	Hospital General Universitario Gregorio Marañón	SeqCOVID-SPAIN consortium/IBV(CSIC)	Darío García de Viedma et al
Spain/MD-IBV-99008725/2020	EPI_ISL_654299	2020-10-16	Hospital General Universitario Gregorio Marañón	SeqCOVID-SPAIN consortium/IBV(CSIC)	Darío García de Viedma et al
Spain/MD-IBV-99008726/2020	EPI_ISL_654300	2020-10-16	Hospital General Universitario Gregorio Marañón	SeqCOVID-SPAIN consortium/IBV(CSIC)	Darío García de Viedma et al
Spain/MD-IBV-99008727/2020	EPI_ISL_654259	2020-10-16	Hospital General Universitario Gregorio Marañón	SeqCOVID-SPAIN consortium/IBV(CSIC)	Darío García de Viedma et al
Spain/MD-IBV-99008728/2020	EPI_ISL_654301	2020-10-16	Hospital General Universitario Gregorio Marañón	SeqCOVID-SPAIN consortium/IBV(CSIC)	Darío García de Viedma et al
Spain/MD-IBV-99008729/2020	EPI_ISL_654302	2020-10-16	Hospital General Universitario Gregorio Marañón	SeqCOVID-SPAIN consortium/IBV(CSIC)	Darío García de Viedma et al
Spain/MD-IBV-99008730/2020	EPI_ISL_654254	2020-10-16	Hospital General Universitario Gregorio Marañón	SeqCOVID-SPAIN consortium/IBV(CSIC)	Darío García de Viedma et al
Spain/MD-IBV-99008731/2020	EPI_ISL_654250	2020-10-16	Hospital General Universitario Gregorio Marañón	SeqCOVID-SPAIN consortium/IBV(CSIC)	Darío García de Viedma et al
Spain/MD-IBV-99008732/2020	EPI_ISL_654255	2020-10-16	Hospital General Universitario Gregorio Marañón	SeqCOVID-SPAIN consortium/IBV(CSIC)	Darío García de Viedma et al
Spain/MD-IBV-99008733/2020	EPI_ISL_654268	2020-10-16	Hospital General Universitario Gregorio Marañón	SeqCOVID-SPAIN consortium/IBV(CSIC)	Darío García de Viedma et al
Spain/MD-IBV-99008734/2020	EPI_ISL_654303	2020-10-16	Hospital General Universitario Gregorio Marañón	SeqCOVID-SPAIN consortium/IBV(CSIC)	Darío García de Viedma et al
Spain/MD-IBV-99008736/2020	EPI_ISL_654304	2020-10-16	Hospital General Universitario Gregorio Marañón	SeqCOVID-SPAIN consortium/IBV(CSIC)	Darío García de Viedma et al
Spain/MD-IBV-99008737/2020	EPI_ISL_654263	2020-10-16	Hospital General Universitario Gregorio Marañón	SeqCOVID-SPAIN consortium/IBV(CSIC)	Darío García de Viedma et al
Spain/MD-IBV-99008738/2020	EPI_ISL_654305	2020-10-16	Hospital General Universitario Gregorio Marañón	SeqCOVID-SPAIN consortium/IBV(CSIC)	Darío García de Viedma et al
Spain/MD-IBV-99008739/2020	EPI_ISL_654306	2020-10-16	Hospital General Universitario Gregorio Marañón	SeqCOVID-SPAIN consortium/IBV(CSIC)	Darío García de Viedma et al
Spain/MD-IBV-99008740/2020	EPI_ISL_654266	2020-10-16	Hospital General Universitario Gregorio Marañón	SeqCOVID-SPAIN consortium/IBV(CSIC)	Darío García de Viedma et al
Spain/MD-IBV-99008741/2020	EPI_ISL_654307	2020-10-16	Hospital General Universitario Gregorio Marañón	SeqCOVID-SPAIN consortium/IBV(CSIC)	Darío García de Viedma et al
Spain/MD-IBV-99008744/2020	EPI_ISL_654308	2020-10-16	Hospital General Universitario Gregorio Marañón	SeqCOVID-SPAIN consortium/IBV(CSIC)	Darío García de Viedma et al
Spain/MD-IBV-99008745/2020	EPI_ISL_654258	2020-10-16	Hospital General Universitario Gregorio Marañón	SeqCOVID-SPAIN consortium/IBV(CSIC)	Darío García de Viedma et al
Spain/MD-IBV-99008746/2020	EPI_ISL_654261	2020-10-16	Hospital General Universitario Gregorio Marañón	SeqCOVID-SPAIN consortium/IBV(CSIC)	Darío García de Viedma et al
Spain/MD-IBV-99008747/2020	EPI_ISL_654309	2020-10-16	Hospital General Universitario Gregorio Marañón	SeqCOVID-SPAIN consortium/IBV(CSIC)	Darío García de Viedma et al
Spain/MD-IBV-99008748/2020	EPI_ISL_654310	2020-10-17	Hospital General Universitario Gregorio Marañón	SeqCOVID-SPAIN consortium/IBV(CSIC)	Darío García de Viedma et al
Spain/MD-IBV-99008749/2020	EPI_ISL_654311	2020-10-18	Hospital General Universitario Gregorio Marañón	SeqCOVID-SPAIN consortium/IBV(CSIC)	Darío García de Viedma et al
Spain/MD-IBV-99008750/2020	EPI_ISL_654272	2020-10-19	Hospital General Universitario Gregorio Marañón	SeqCOVID-SPAIN consortium/IBV(CSIC)	Darío García de Viedma et al
Spain/MD-IBV-99008752/2020	EPI_ISL_654269	2020-10-20	Hospital General Universitario Gregorio Marañón	SeqCOVID-SPAIN consortium/IBV(CSIC)	Darío García de Viedma et al
Spain/MD-IBV-99008754/2020	EPI_ISL_654312	2020-10-20	Hospital General Universitario Gregorio Marañón	SeqCOVID-SPAIN consortium/IBV(CSIC)	Darío García de Viedma et al
Spain/MD-IBV-99008755/2020	EPI_ISL_654313	2020-10-20	Hospital General Universitario Gregorio Marañón	SeqCOVID-SPAIN consortium/IBV(CSIC)	Darío García de Viedma et al
Spain/MD-IBV-99008756/2020	EPI_ISL_654275	2020-10-20	Hospital General Universitario Gregorio Marañón	SeqCOVID-SPAIN consortium/IBV(CSIC)	Darío García de Viedma et al
Spain/MD-IBV-99008757/2020	EPI_ISL_654314	2020-10-20	Hospital General Universitario Gregorio Marañón	SeqCOVID-SPAIN consortium/IBV(CSIC)	Darío García de Viedma et al
Spain/MD-IBV-99008758/2020	EPI_ISL_654315	2020-10-20	Hospital General Universitario Gregorio Marañón	SeqCOVID-SPAIN consortium/IBV(CSIC)	Darío García de Viedma et al
Spain/MD-IBV-99008759/2020	EPI_ISL_654270	2020-10-20	Hospital General Universitario Gregorio Marañón	SeqCOVID-SPAIN consortium/IBV(CSIC)	Darío García de Viedma et al
Spain/MD-IBV-99008760/2020	EPI_ISL_654262	2020-10-20	Hospital General Universitario Gregorio Marañón	SeqCOVID-SPAIN consortium/IBV(CSIC)	Darío García de Viedma et al
Spain/MD-IBV-99008761/2020	EPI_ISL_654316	2020-10-20	Hospital General Universitario Gregorio Marañón	SeqCOVID-SPAIN consortium/IBV(CSIC)	Darío García de Viedma et al
Spain/MD-IBV-99008762/2020	EPI_ISL_654317	2020-10-20	Hospital General Universitario Gregorio Marañón	SeqCOVID-SPAIN consortium/IBV(CSIC)	Darío García de Viedma et al
Spain/MD-IBV-99008763/2020	EPI_ISL_654257	2020-10-20	Hospital General Universitario Gregorio Marañón	SeqCOVID-SPAIN consortium/IBV(CSIC)	Darío García de Viedma et al
Spain/MD-IBV-99008764/2020	EPI_ISL_654267	2020-10-20	Hospital General Universitario Gregorio Marañón	SeqCOVID-SPAIN consortium/IBV(CSIC)	Darío García de Viedma et al
Spain/MD-IBV-99008765/2020	EPI_ISL_654318	2020-10-20	Hospital General Universitario Gregorio Marañón	SeqCOVID-SPAIN consortium/IBV(CSIC)	Darío García de Viedma et al
Spain/MD-IBV-99008766/2020	EPI_ISL_654251	2020-10-20	Hospital General Universitario Gregorio Marañón	SeqCOVID-SPAIN consortium/IBV(CSIC)	Darío García de Viedma et al
Spain/MD-IBV-99008767/2020	EPI_ISL_654271	2020-10-20	Hospital General Universitario Gregorio Marañón	SeqCOVID-SPAIN consortium/IBV(CSIC)	Darío García de Viedma et al
Spain/MD-IBV-99008769/2020	EPI_ISL_654260	2020-10-20	Hospital General Universitario Gregorio Marañón	SeqCOVID-SPAIN consortium/IBV(CSIC)	Darío García de Viedma et al
Spain/MD-IBV-99008770/2020	EPI_ISL_654252	2020-10-20	Hospital General Universitario Gregorio Marañón	SeqCOVID-SPAIN consortium/IBV(CSIC)	Darío García de Viedma et al
Spain/MD-IBV-99008771/2020	EPI_ISL_654256	2020-10-20	Hospital General Universitario Gregorio Marañón	SeqCOVID-SPAIN consortium/IBV(CSIC)	Darío García de Viedma et al
Spain/MD-IBV-99008774/2020	EPI_ISL_654273	2020-10-20	Hospital General Universitario Gregorio Marañón	SeqCOVID-SPAIN consortium/IBV(CSIC)	Darío García de Viedma et al
Spain/MD-IBV-99008775/2020	EPI_ISL_654274	2020-10-20	Hospital General Universitario Gregorio Marañón	SeqCOVID-SPAIN consortium/IBV(CSIC)	Darío García de Viedma et al
Spain/MD-IBV-99008776/2020	EPI_ISL_654319	2020-10-20	Hospital General Universitario Gregorio Marañón	SeqCOVID-SPAIN consortium/IBV(CSIC)	Darío García de Viedma et al
Spain/MD-IBV-99008777/2020	EPI_ISL_654320	2020-10-20	Hospital General Universitario Gregorio Marañón	SeqCOVID-SPAIN consortium/IBV(CSIC)	Darío García de Viedma et al
Spain/MD-IBV-99008778/2020	EPI_ISL_654321	2020-10-20	Hospital General Universitario Gregorio Marañón	SeqCOVID-SPAIN consortium/IBV(CSIC)	Darío García de Viedma et al
Spain/MD-IBV-99008779/2020	EPI_ISL_654322	2020-10-20	Hospital General Universitario Gregorio Marañón	SeqCOVID-SPAIN consortium/IBV(CSIC)	Darío García de Viedma et al
Spain/MD-IBV-99008780/2020	EPI_ISL_654323	2020-10-20	Hospital General Universitario Gregorio Marañón	SeqCOVID-SPAIN consortium/IBV(CSIC)	Darío García de Viedma et al
Spain/MD-IBV-99008781/2020	EPI_ISL_654324	2020-10-20	Hospital General Universitario Gregorio Marañón	SeqCOVID-SPAIN consortium/IBV(CSIC)	Darío García de Viedma et al
Spain/MD-IBV-99008782/2020	EPI_ISL_654325	2020-10-20	Hospital General Universitario Gregorio Marañón	SeqCOVID-SPAIN consortium/IBV(CSIC)	Darío García de Viedma et al
Spain/MD-IBV-99008783/2020	EPI_ISL_654326	2020-10-20	Hospital General Universitario Gregorio Marañón	SeqCOVID-SPAIN consortium/IBV(CSIC)	Darío García de Viedma et al
Spain/MD-IBV-99008784/2020	EPI_ISL_654253	2020-10-20	Hospital General Universitario Gregorio Marañón	SeqCOVID-SPAIN consortium/IBV(CSIC)	Darío García de Viedma et al
Spain/MD-IBV-99008785/2020	EPI_ISL_654249	2020-10-20	Hospital General Universitario Gregorio Marañón	SeqCOVID-SPAIN consortium/IBV(CSIC)	Darío García de Viedma et al
Spain/MD-IBV-99008786/2020	EPI_ISL_654248	2020-10-20	Hospital General Universitario Gregorio Marañón	SeqCOVID-SPAIN consortium/IBV(CSIC)	Darío García de Viedma et al
Spain/MD-IBV-99008787/2020	EPI_ISL_654327	2020-10-20	Hospital General Universitario Gregorio Marañón	SeqCOVID-SPAIN consortium/IBV(CSIC)	Darío García de Viedma et al
Spain/MD-IBV-99008788/2020	EPI_ISL_654265	2020-10-16	Hospital General Universitario Gregorio Marañón	SeqCOVID-SPAIN consortium/IBV(CSIC)	Darío García de Viedma et al
Spain/MD-IBV-99008789/2020	EPI_ISL_654140	2020-09-21	Hospital General Universitario Gregorio Marañón	SeqCOVID-SPAIN consortium/IBV(CSIC)	Darío García de Viedma et al
Spain/MD-IBV-99008790/2020	EPI_ISL_654141	2020-09-21	Hospital General Universitario Gregorio Marañón	SeqCOVID-SPAIN consortium/IBV(CSIC)	Darío García de Viedma et al
Spain/MD-IBV-99008791/2020	EPI_ISL_654142	2020-09-21	Hospital General Universitario Gregorio Marañón	SeqCOVID-SPAIN consortium/IBV(CSIC)	Darío García de Viedma et al
Spain/MD-IBV-99008792/2020	EPI_ISL_654143	2020-09-21	Hospital General Universitario Gregorio Marañón	SeqCOVID-SPAIN consortium/IBV(CSIC)	Darío García de Viedma et al
Spain/MD-IBV-99008793/2020	EPI_ISL_654144	2020-09-21	Hospital General Universitario Gregorio Marañón	SeqCOVID-SPAIN consortium/IBV(CSIC)	Darío García de Viedma et al
Spain/MD-IBV-99008794/2020	EPI_ISL_654145	2020-09-21	Hospital General Universitario Gregorio Marañón	SeqCOVID-SPAIN consortium/IBV(CSIC)	Darío García de Viedma et al
Spain/MD-IBV-99008795/2020	EPI_ISL_654146	2020-09-21	Hospital General Universitario Gregorio Marañón	SeqCOVID-SPAIN consortium/IBV(CSIC)	Darío García de Viedma et al
Spain/MD-IBV-99008796/2020	EPI_ISL_654147	2020-09-21	Hospital General Universitario Gregorio Marañón	SeqCOVID-SPAIN consortium/IBV(CSIC)	Darío García de Viedma et al
Spain/MD-IBV-99008797/2020	EPI_ISL_654148	2020-09-21	Hospital General Universitario Gregorio Marañón	SeqCOVID-SPAIN consortium/IBV(CSIC)	Darío García de Viedma et al
Spain/MD-IBV-99008798/2020	EPI_ISL_654149	2020-09-21	Hospital General Universitario Gregorio Marañón	SeqCOVID-SPAIN consortium/IBV(CSIC)	Darío García de Viedma et al
Spain/MD-IBV-99008799/2020	EPI_ISL_654150	2020-09-21	Hospital General Universitario Gregorio Marañón	SeqCOVID-SPAIN consortium/IBV(CSIC)	Darío García de Viedma et al
Spain/MD-IBV-99008800/2020	EPI_ISL_654151	2020-09-21	Hospital General Universitario Gregorio Marañón	SeqCOVID-SPAIN consortium/IBV(CSIC)	Darío García de Viedma et al
Spain/MD-IBV-99008801/2020	EPI_ISL_654152	2020-09-21	Hospital General Universitario Gregorio Marañón	SeqCOVID-SPAIN consortium/IBV(CSIC)	Darío García de Viedma et al
Spain/MD-IBV-99008802/2020	EPI_ISL_654153	2020-09-21	Hospital General Universitario Gregorio Marañón	SeqCOVID-SPAIN consortium/IBV(CSIC)	Darío García de Viedma et al
Spain/MD-IBV-99008803/2020	EPI_ISL_654154	2020-09-21	Hospital General Universitario Gregorio Marañón	SeqCOVID-SPAIN consortium/IBV(CSIC)	Darío García de Viedma et al
Spain/MD-IBV-99008804/2020	EPI_ISL_654155	2020-09-21	Hospital General Universitario Gregorio Marañón	SeqCOVID-SPAIN consortium/IBV(CSIC)	Darío García de Viedma et al
Spain/MD-IBV-99008805/2020	EPI_ISL_654156	2020-09-21	Hospital General Universitario Gregorio Marañón	SeqCOVID-SPAIN consortium/IBV(CSIC)	Darío García de Viedma et al
Spain/MD-IBV-99008806/2020	EPI_ISL_654157	2020-09-21	Hospital General Universitario Gregorio Marañón	SeqCOVID-SPAIN consortium/IBV(CSIC)	Darío García de Viedma et al
Spain/MD-IBV-99008808/2020	EPI_ISL_654158	2020-09-21	Hospital General Universitario Gregorio Marañón	SeqCOVID-SPAIN consortium/IBV(CSIC)	Darío García de Viedma et al
Spain/MD-IBV-99008809/2020	EPI_ISL_654159	2020-09-21	Hospital General Universitario Gregorio Marañón	SeqCOVID-SPAIN consortium/IBV(CSIC)	Darío García de Viedma et al
Spain/MD-IBV-99008811/2020	EPI_ISL_654160	2020-09-21	Hospital General Universitario Gregorio Marañón	SeqCOVID-SPAIN consortium/IBV(CSIC)	Darío García de Viedma et al
Spain/MD-IBV-99008812/2020	EPI_ISL_654161	2020-09-21	Hospital General Universitario Gregorio Marañón	SeqCOVID-SPAIN consortium/IBV(CSIC)	Darío García de Viedma et al
Spain/MD-IBV-99009590/2020	EPI_ISL_654342	2020-10-20	Hospital General Universitario Gregorio Marañón	SeqCOVID-SPAIN consortium/IBV(CSIC)	Darío García de Viedma et al
Spain/MD-IBV-99009591/2020	EPI_ISL_654343	2020-10-21	Hospital General Universitario Gregorio Marañón	SeqCOVID-SPAIN consortium/IBV(CSIC)	Darío García de Viedma et al
Spain/MD-IBV-99009592/2020	EPI_ISL_654344	2020-10-27	Hospital General Universitario Gregorio Marañón	SeqCOVID-SPAIN consortium/IBV(CSIC)	Darío García de Viedma et al
Spain/MD-IBV-99009593/2020	EPI_ISL_654345	2020-09-24	Hospital General Universitario Gregorio Marañón	SeqCOVID-SPAIN consortium/IBV(CSIC)	Darío García de Viedma et al
Spain/MD-IBV-99009594/2020	EPI_ISL_654346	2020-08-26	Hospital General Universitario Gregorio Marañón	SeqCOVID-SPAIN consortium/IBV(CSIC)	Darío García de Viedma et al
Spain/MD-IBV-99009595/2020	EPI_ISL_654347	2020-10-27	Hospital General Universitario Gregorio Marañón	SeqCOVID-SPAIN consortium/IBV(CSIC)	Darío García de Viedma et al
Spain/MD-IBV-99009596/2020	EPI_ISL_654348	2020-09-16	Hospital General Universitario Gregorio Marañón	SeqCOVID-SPAIN consortium/IBV(CSIC)	Darío García de Viedma et al
Spain/MD-IBV-99009597/2020	EPI_ISL_654349	2020-10-10	Hospital General Universitario Gregorio Marañón	SeqCOVID-SPAIN consortium/IBV(CSIC)	Darío García de Viedma et al
Spain/MD-IBV-99009598/2020	EPI_ISL_654332	2020-10-22	Hospital General Universitario Gregorio Marañón	SeqCOVID-SPAIN consortium/IBV(CSIC)	Darío García de Viedma et al
Spain/MD-IBV-99009601/2020	EPI_ISL_654350	2020-10-28	Hospital General Universitario Gregorio Marañón	SeqCOVID-SPAIN consortium/IBV(CSIC)	Darío García de Viedma et al
Spain/MD-IBV-99009602/2020	EPI_ISL_654351	2020-10-15	Hospital General Universitario Gregorio Marañón	SeqCOVID-SPAIN consortium/IBV(CSIC)	Darío García de Viedma et al
Spain/MD-IBV-99009603/2020	EPI_ISL_654352	2020-10-27	Hospital General Universitario Gregorio Marañón	SeqCOVID-SPAIN consortium/IBV(CSIC)	Darío García de Viedma et al
Spain/MD-IBV-99009604/2020	EPI_ISL_654353	2020-10-14	Hospital General Universitario Gregorio Marañón	SeqCOVID-SPAIN consortium/IBV(CSIC)	Darío García de Viedma et al
Spain/MD-IBV-99009605/2020	EPI_ISL_654354	2020-10-22	Hospital General Universitario Gregorio Marañón	SeqCOVID-SPAIN consortium/IBV(CSIC)	Darío García de Viedma et al
Spain/MD-IBV-99009606/2020	EPI_ISL_654355	2020-10-26	Hospital General Universitario Gregorio Marañón	SeqCOVID-SPAIN consortium/IBV(CSIC)	Darío García de Viedma et al
Spain/MD-IBV-99009607/2020	EPI_ISL_654356	2020-10-05	Hospital General Universitario Gregorio Marañón	SeqCOVID-SPAIN consortium/IBV(CSIC)	Darío García de Viedma et al
Spain/MD-IBV-99009608/2020	EPI_ISL_654357	2020-09-18	Hospital General Universitario Gregorio Marañón	SeqCOVID-SPAIN consortium/IBV(CSIC)	Darío García de Viedma et al
Spain/MD-IBV-99009609/2020	EPI_ISL_654358	2020-10-16	Hospital General Universitario Gregorio Marañón	SeqCOVID-SPAIN consortium/IBV(CSIC)	Darío García de Viedma et al
Spain/MD-IBV-99009610/2020	EPI_ISL_654359	2020-10-19	Hospital General Universitario Gregorio Marañón	SeqCOVID-SPAIN consortium/IBV(CSIC)	Darío García de Viedma et al
Spain/MD-IBV-99009611/2020	EPI_ISL_654360	2020-10-22	Hospital General Universitario Gregorio Marañón	SeqCOVID-SPAIN consortium/IBV(CSIC)	Darío García de Viedma et al
Spain/MD-IBV-99009614/2020	EPI_ISL_654333	2020-08-05	Hospital General Universitario Gregorio Marañón	SeqCOVID-SPAIN consortium/IBV(CSIC)	Darío García de Viedma et al
Spain/MD-IBV-99009615/2020	EPI_ISL_654361	2020-10-16	Hospital General Universitario Gregorio Marañón	SeqCOVID-SPAIN consortium/IBV(CSIC)	Darío García de Viedma et al
Spain/MD-IBV-99009616/2020	EPI_ISL_654330	2020-08-07	Hospital General Universitario Gregorio Marañón	SeqCOVID-SPAIN consortium/IBV(CSIC)	Darío García de Viedma et al
Spain/MD-IBV-99009619/2020	EPI_ISL_654336	2020-07-02	Hospital General Universitario Gregorio Marañón	SeqCOVID-SPAIN consortium/IBV(CSIC)	Darío García de Viedma et al
Spain/MD-IBV-99009620/2020	EPI_ISL_654362	2020-08-06	Hospital General Universitario Gregorio Marañón	SeqCOVID-SPAIN consortium/IBV(CSIC)	Darío García de Viedma et al
Spain/MD-IBV-99009621/2020	EPI_ISL_654335	2020-08-06	Hospital General Universitario Gregorio Marañón	SeqCOVID-SPAIN consortium/IBV(CSIC)	Darío García de Viedma et al
Spain/MD-IBV-99009622/2020	EPI_ISL_654363	2020-10-14	Hospital General Universitario Gregorio Marañón	SeqCOVID-SPAIN consortium/IBV(CSIC)	Darío García de Viedma et al
Spain/MD-IBV-99009623/2020	EPI_ISL_654364	2020-08-29	Hospital General Universitario Gregorio Marañón	SeqCOVID-SPAIN consortium/IBV(CSIC)	Darío García de Viedma et al
Spain/MD-IBV-99009624/2020	EPI_ISL_654365	2020-09-09	Hospital General Universitario Gregorio Marañón	SeqCOVID-SPAIN consortium/IBV(CSIC)	Darío García de Viedma et al
Spain/MD-IBV-99009625/2020	EPI_ISL_654337	2020-06-15	Hospital General Universitario Gregorio Marañón	SeqCOVID-SPAIN consortium/IBV(CSIC)	Darío García de Viedma et al
Spain/MD-IBV-99009626/2020	EPI_ISL_654366	2020-08-06	Hospital General Universitario Gregorio Marañón	SeqCOVID-SPAIN consortium/IBV(CSIC)	Darío García de Viedma et al
Spain/MD-IBV-99009627/2020	EPI_ISL_654367	2020-08-01	Hospital General Universitario Gregorio Marañón	SeqCOVID-SPAIN consortium/IBV(CSIC)	Darío García de Viedma et al
Spain/MD-IBV-99009628/2020	EPI_ISL_654368	2020-08-25	Hospital General Universitario Gregorio Marañón	SeqCOVID-SPAIN consortium/IBV(CSIC)	Darío García de Viedma et al
Spain/MD-IBV-99009629/2020	EPI_ISL_654338	2020-07-02	Hospital General Universitario Gregorio Marañón	SeqCOVID-SPAIN consortium/IBV(CSIC)	Darío García de Viedma et al
Spain/MD-IBV-99009630/2020	EPI_ISL_654339	2020-08-08	Hospital General Universitario Gregorio Marañón	SeqCOVID-SPAIN consortium/IBV(CSIC)	Darío García de Viedma et al
Spain/MD-IBV-99009631/2020	EPI_ISL_654340	2020-06-22	Hospital General Universitario Gregorio Marañón	SeqCOVID-SPAIN consortium/IBV(CSIC)	Darío García de Viedma et al
Spain/MD-IBV-99009632/2020	EPI_ISL_654369	2020-08-06	Hospital General Universitario Gregorio Marañón	SeqCOVID-SPAIN consortium/IBV(CSIC)	Darío García de Viedma et al
Spain/MD-IBV-99009633/2020	EPI_ISL_654370	2020-08-28	Hospital General Universitario Gregorio Marañón	SeqCOVID-SPAIN consortium/IBV(CSIC)	Darío García de Viedma et al
Spain/MD-IBV-99009635/2020	EPI_ISL_654371	2020-10-28	Hospital General Universitario Gregorio Marañón	SeqCOVID-SPAIN consortium/IBV(CSIC)	Darío García de Viedma et al
Spain/MD-IBV-99009636/2020	EPI_ISL_654372	2020-10-27	Hospital General Universitario Gregorio Marañón	SeqCOVID-SPAIN consortium/IBV(CSIC)	Darío García de Viedma et al
Spain/MD-IBV-99009637/2020	EPI_ISL_654373	2020-10-27	Hospital General Universitario Gregorio Marañón	SeqCOVID-SPAIN consortium/IBV(CSIC)	Darío García de Viedma et al
Spain/MD-IBV-99009638/2020	EPI_ISL_654374	2020-10-27	Hospital General Universitario Gregorio Marañón	SeqCOVID-SPAIN consortium/IBV(CSIC)	Darío García de Viedma et al
Spain/MD-IBV-99009639/2020	EPI_ISL_654375	2020-10-27	Hospital General Universitario Gregorio Marañón	SeqCOVID-SPAIN consortium/IBV(CSIC)	Darío García de Viedma et al
Spain/MD-IBV-99009640/2020	EPI_ISL_654376	2020-10-27	Hospital General Universitario Gregorio Marañón	SeqCOVID-SPAIN consortium/IBV(CSIC)	Darío García de Viedma et al
Spain/MD-IBV-99009641/2020	EPI_ISL_654377	2020-10-27	Hospital General Universitario Gregorio Marañón	SeqCOVID-SPAIN consortium/IBV(CSIC)	Darío García de Viedma et al
Spain/MD-IBV-99009642/2020	EPI_ISL_654334	2020-10-27	Hospital General Universitario Gregorio Marañón	SeqCOVID-SPAIN consortium/IBV(CSIC)	Darío García de Viedma et al
Spain/MD-IBV-99009643/2020	EPI_ISL_654378	2020-10-27	Hospital General Universitario Gregorio Marañón	SeqCOVID-SPAIN consortium/IBV(CSIC)	Darío García de Viedma et al
Spain/MD-IBV-99009644/2020	EPI_ISL_654379	2020-10-27	Hospital General Universitario Gregorio Marañón	SeqCOVID-SPAIN consortium/IBV(CSIC)	Darío García de Viedma et al
Spain/MD-IBV-99009645/2020	EPI_ISL_654380	2020-10-27	Hospital General Universitario Gregorio Marañón	SeqCOVID-SPAIN consortium/IBV(CSIC)	Darío García de Viedma et al
Spain/MD-IBV-99009646/2020	EPI_ISL_654328	2020-10-27	Hospital General Universitario Gregorio Marañón	SeqCOVID-SPAIN consortium/IBV(CSIC)	Darío García de Viedma et al
Spain/MD-IBV-99009647/2020	EPI_ISL_654381	2020-10-27	Hospital General Universitario Gregorio Marañón	SeqCOVID-SPAIN consortium/IBV(CSIC)	Darío García de Viedma et al
Spain/MD-IBV-99009648/2020	EPI_ISL_654382	2020-10-27	Hospital General Universitario Gregorio Marañón	SeqCOVID-SPAIN consortium/IBV(CSIC)	Darío García de Viedma et al
Spain/MD-IBV-99009649/2020	EPI_ISL_654383	2020-10-27	Hospital General Universitario Gregorio Marañón	SeqCOVID-SPAIN consortium/IBV(CSIC)	Darío García de Viedma et al
Spain/MD-IBV-99009654/2020	EPI_ISL_654384	2020-10-28	Hospital General Universitario Gregorio Marañón	SeqCOVID-SPAIN consortium/IBV(CSIC)	Darío García de Viedma et al
Spain/MD-IBV-99009655/2020	EPI_ISL_654385	2020-10-22	Hospital General Universitario Gregorio Marañón	SeqCOVID-SPAIN consortium/IBV(CSIC)	Darío García de Viedma et al
Spain/MD-IBV-99009656/2020	EPI_ISL_654386	2020-10-23	Hospital General Universitario Gregorio Marañón	SeqCOVID-SPAIN consortium/IBV(CSIC)	Darío García de Viedma et al
Spain/MD-IBV-99009657/2020	EPI_ISL_654387	2020-10-23	Hospital General Universitario Gregorio Marañón	SeqCOVID-SPAIN consortium/IBV(CSIC)	Darío García de Viedma et al
Spain/MD-IBV-99009658/2020	EPI_ISL_654329	2020-10-23	Hospital General Universitario Gregorio Marañón	SeqCOVID-SPAIN consortium/IBV(CSIC)	Darío García de Viedma et al
Spain/MD-IBV-99009659/2020	EPI_ISL_654331	2020-10-23	Hospital General Universitario Gregorio Marañón	SeqCOVID-SPAIN consortium/IBV(CSIC)	Darío García de Viedma et al
Spain/MD-IBV-99009660/2020	EPI_ISL_654388	2020-10-23	Hospital General Universitario Gregorio Marañón	SeqCOVID-SPAIN consortium/IBV(CSIC)	Darío García de Viedma et al
Spain/MD-IBV-99009661/2020	EPI_ISL_654389	2020-10-23	Hospital General Universitario Gregorio Marañón	SeqCOVID-SPAIN consortium/IBV(CSIC)	Darío García de Viedma et al
Spain/MD-IBV-99009662/2020	EPI_ISL_654390	2020-10-23	Hospital General Universitario Gregorio Marañón	SeqCOVID-SPAIN consortium/IBV(CSIC)	Darío García de Viedma et al
Spain/MD-IBV-99009663/2020	EPI_ISL_654341	2020-10-23	Hospital General Universitario Gregorio Marañón	SeqCOVID-SPAIN consortium/IBV(CSIC)	Darío García de Viedma et al
Spain/MD-IBV-99009664/2020	EPI_ISL_654391	2020-10-24	Hospital General Universitario Gregorio Marañón	SeqCOVID-SPAIN consortium/IBV(CSIC)	Darío García de Viedma et al
Spain/MD-IBV-99009667/2020	EPI_ISL_654392	2020-10-22	Hospital General Universitario Gregorio Marañón	SeqCOVID-SPAIN consortium/IBV(CSIC)	Darío García de Viedma et al
Spain/MD-IBV-99009668/2020	EPI_ISL_654393	2020-10-22	Hospital General Universitario Gregorio Marañón	SeqCOVID-SPAIN consortium/IBV(CSIC)	Darío García de Viedma et al
Spain/MD-IBV-99009669/2020	EPI_ISL_654394	2020-10-22	Hospital General Universitario Gregorio Marañón	SeqCOVID-SPAIN consortium/IBV(CSIC)	Darío García de Viedma et al
Spain/MD-IBV-99009670/2020	EPI_ISL_654395	2020-10-22	Hospital General Universitario Gregorio Marañón	SeqCOVID-SPAIN consortium/IBV(CSIC)	Darío García de Viedma et al
Spain/MD-IBV-99009671/2020	EPI_ISL_654396	2020-10-22	Hospital General Universitario Gregorio Marañón	SeqCOVID-SPAIN consortium/IBV(CSIC)	Darío García de Viedma et al
Spain/MD-IBV-99009672/2020	EPI_ISL_654397	2020-10-22	Hospital General Universitario Gregorio Marañón	SeqCOVID-SPAIN consortium/IBV(CSIC)	Darío García de Viedma et al
Spain/MD-IBV-99009673/2020	EPI_ISL_654398	2020-10-22	Hospital General Universitario Gregorio Marañón	SeqCOVID-SPAIN consortium/IBV(CSIC)	Darío García de Viedma et al
Spain/MD-IBV-99009674/2020	EPI_ISL_654399	2020-10-22	Hospital General Universitario Gregorio Marañón	SeqCOVID-SPAIN consortium/IBV(CSIC)	Darío García de Viedma et al
Spain/MD-IBV-99009675/2020	EPI_ISL_654400	2020-10-31	Hospital General Universitario Gregorio Marañón	SeqCOVID-SPAIN consortium/IBV(CSIC)	Darío García de Viedma et al
Spain/MD-ISCIII-201105/2020	EPI_ISL_418251	2020-02-25	HOSPITAL UNIVERSITARIO LA PAZ	Instituto de Salud Carlos III	Iglesias-Caballero et al
Spain/MD-ISCIII-201276/2020	EPI_ISL_462478	2020-03-06	Fundación Jiménez Díaz	Instituto de Salud Carlos III	Iglesias-Caballero et al
Spain/MD-ISCIII-201442/2020	EPI_ISL_417010	2020-03-04	FUNDACION JIMENEZ DIAZ	Instituto de Salud Carlos III	Iglesias-Caballero et al
Spain/MD-ISCIII-201449/2020	EPI_ISL_418252	2020-03-04	FUNDACION JIMENEZ DIAZ	Instituto de Salud Carlos III	Iglesias-Caballero et al
Spain/MD-ISCIII-2014585/2020	EPI_ISL_691700	2020-08-19	Hospital Clínico San Carlos	Instituto de Salud Carlos III	Iglesias-Caballero et al
Spain/MD-ISCIII-2014592/2020	EPI_ISL_691701	2020-08-19	Hospital Clínico San Carlos	Instituto de Salud Carlos III	Iglesias-Caballero et al
Spain/MD-ISCIII-2014599/2020	EPI_ISL_691702	2020-08-19	Hospital Clínico San Carlos	Instituto de Salud Carlos III	Iglesias-Caballero et al
Spain/MD-ISCIII-2014601/2020	EPI_ISL_691703	2020-08-19	Hospital Clínico San Carlos	Instituto de Salud Carlos III	Iglesias-Caballero et al
Spain/MD-ISCIII-2014603/2020	EPI_ISL_691704	2020-08-19	Hospital Clínico San Carlos	Instituto de Salud Carlos III	Iglesias-Caballero et al
Spain/MD-ISCIII-2014615/2020	EPI_ISL_691705	2020-08-19	Hospital Clínico San Carlos	Instituto de Salud Carlos III	Iglesias-Caballero et al
Spain/MD-ISCIII-2014616/2020	EPI_ISL_691706	2020-08-19	Hospital Clínico San Carlos	Instituto de Salud Carlos III	Iglesias-Caballero et al
Spain/MD-ISCIII-2014617/2020	EPI_ISL_691707	2020-08-18	Hospital Clínico San Carlos	Instituto de Salud Carlos III	Iglesias-Caballero et al
Spain/MD-ISCIII-2014623/2020	EPI_ISL_691708	2020-08-18	Hospital Clínico San Carlos	Instituto de Salud Carlos III	Iglesias-Caballero et al
Spain/MD-ISCIII-2014624/2020	EPI_ISL_691709	2020-08-18	Hospital Clínico San Carlos	Instituto de Salud Carlos III	Iglesias-Caballero et al
Spain/MD-ISCIII-2014625/2020	EPI_ISL_691710	2020-08-18	Hospital Clínico San Carlos	Instituto de Salud Carlos III	Iglesias-Caballero et al
Spain/MD-ISCIII-2014627/2020	EPI_ISL_691711	2020-08-18	Hospital Clínico San Carlos	Instituto de Salud Carlos III	Iglesias-Caballero et al
Spain/MD-ISCIII-2014628/2020	EPI_ISL_691712	2020-08-18	Hospital Clínico San Carlos	Instituto de Salud Carlos III	Iglesias-Caballero et al
Spain/MD-ISCIII-2014630/2020	EPI_ISL_691713	2020-08-18	Hospital Clínico San Carlos	Instituto de Salud Carlos III	Iglesias-Caballero et al
Spain/MD-ISCIII-2014631/2020	EPI_ISL_691714	2020-08-18	Hospital Clínico San Carlos	Instituto de Salud Carlos III	Iglesias-Caballero et al
Spain/MD-ISCIII-2014632/2020	EPI_ISL_691715	2020-08-18	Hospital Clínico San Carlos	Instituto de Salud Carlos III	Iglesias-Caballero et al
Spain/MD-ISCIII-2014656/2020	EPI_ISL_691716	2020-08-18	Hospital Clínico San Carlos	Instituto de Salud Carlos III	Iglesias-Caballero et al
Spain/MD-ISCIII-2014662/2020	EPI_ISL_691717	2020-08-18	Hospital Clínico San Carlos	Instituto de Salud Carlos III	Iglesias-Caballero et al
Spain/MD-ISCIII-2014664/2020	EPI_ISL_691719	2020-08-18	Hospital Clínico San Carlos	Instituto de Salud Carlos III	Iglesias-Caballero et al
Spain/MD-ISCIII-2014669/2020	EPI_ISL_691720	2020-08-18	Hospital Clínico San Carlos	Instituto de Salud Carlos III	Iglesias-Caballero et al
Spain/MD-ISCIII-2014670/2020	EPI_ISL_691721	2020-08-18	Hospital Clínico San Carlos	Instituto de Salud Carlos III	Iglesias-Caballero et al
Spain/MD-ISCIII-2014780/2020	EPI_ISL_691722	2020-08-20	Hospital Clínico San Carlos	Instituto de Salud Carlos III	Iglesias-Caballero et al
Spain/MD-ISCIII-2014822/2020	EPI_ISL_691723	2020-08-26	Hospital Clínico San Carlos	Instituto de Salud Carlos III	Iglesias-Caballero et al
Spain/MD-ISCIII-2014824/2020	EPI_ISL_691724	2020-08-26	Hospital Clínico San Carlos	Instituto de Salud Carlos III	Iglesias-Caballero et al
Spain/MD-ISCIII-2014825/2020	EPI_ISL_691725	2020-08-26	Hospital Clínico San Carlos	Instituto de Salud Carlos III	Iglesias-Caballero et al
Spain/MD-ISCIII-2014828/2020	EPI_ISL_691726	2020-08-26	Hospital Clínico San Carlos	Instituto de Salud Carlos III	Iglesias-Caballero et al
Spain/MD-ISCIII-2014829/2020	EPI_ISL_691727	2020-08-26	Hospital Clínico San Carlos	Instituto de Salud Carlos III	Iglesias-Caballero et al
Spain/MD-ISCIII-2014833/2020	EPI_ISL_691729	2020-09-01	Hospital Universitario Severo Ochoa	Instituto de Salud Carlos III	Iglesias-Caballero et al
Spain/MD-ISCIII-2014937/2020	EPI_ISL_691728	2020-08-26	Hospital Clínico San Carlos	Instituto de Salud Carlos III	Iglesias-Caballero et al
Spain/MD-ISCIII-2015114/2020	EPI_ISL_691730	2020-09-09	Hospital Universitario Severo Ochoa	Instituto de Salud Carlos III	Iglesias-Caballero et al
Spain/MD-ISCIII-2016006/2020	EPI_ISL_691731	2020-10-09	Hospital Universitario Puerta de Hierro	Instituto de Salud Carlos III	Iglesias-Caballero et al
Spain/MD-ISCIII-2016128/2020	EPI_ISL_691732	2020-10-09	Hospital de Madrid	Instituto de Salud Carlos III	Iglesias-Caballero et al
Spain/MD-ISCIII-201706/2020	EPI_ISL_419235	2020-03-07	Fundacion Jimenez Diaz	Instituto de Salud Carlos III	Iglesias-Caballero et al
Spain/MD-ISCIII-201709/2020	EPI_ISL_419236	2020-03-07	Fundacion Jimenez Diaz	Instituto de Salud Carlos III	Iglesias-Caballero et al
Spain/MD-ISCIII-201738/2020	EPI_ISL_419237	2020-03-07	Fundacion Jimenez Diaz	Instituto de Salud Carlos III	Iglesias-Caballero et al
Spain/MD_ISCIII-2014663/2020	EPI_ISL_691718	2020-08-18	Hospital Clínico San Carlos	Instituto de Salud Carlos III	Iglesias-Caballero et al
Spain/ML-ISCIII-2013686/2020	EPI_ISL_539567	2020-08-01	Hospital Comarcal de Melilla	Instituto de Salud Carlos III	Iglesias-Caballero et al
Spain/ML-ISCIII-2013688/2020	EPI_ISL_539568	2020-08-01	Hospital Comarcal de Melilla	Instituto de Salud Carlos III	Iglesias-Caballero et al
Spain/ML-ISCIII-202020/2020	EPI_ISL_455344	2020-03-11	Hospital Comarcal de Melilla	Instituto de Salud Carlos III	Iglesias-Caballero et al
Spain/ML-ISCIII-202134/2020	EPI_ISL_455345	2020-03-11	Hospital Comarcal de Melilla	Instituto de Salud Carlos III	Iglesias-Caballero et al
Spain/ML-ISCIII-202135/2020	EPI_ISL_455346	2020-03-11	Hospital Comarcal de Melilla	Instituto de Salud Carlos III	Iglesias-Caballero et al
Spain/ML-ISCIII-202449/2020	EPI_ISL_455347	2020-03-14	Hospital Comarcal de Melilla	Instituto de Salud Carlos III	Iglesias-Caballero et al
Spain/ML-ISCIII-202452/2020	EPI_ISL_455348	2020-03-14	Hospital Comarcal de Melilla	Instituto de Salud Carlos III	Iglesias-Caballero et al
Spain/ML-ISCIII-202454/2020	EPI_ISL_455349	2020-03-14	Hospital Comarcal de Melilla	Instituto de Salud Carlos III	Iglesias-Caballero et al
Spain/Muro2559/2020	EPI_ISL_468994	2020-03-26	Servicio de Microbiología, Hospital Universitario Son Espases	SeqCOVID-SPAIN consortium/IBV(CSIC)	Carla López-Causapé et al
Spain/NA-ISCIII-201944/2020	EPI_ISL_539569	2020-03-09	Complejo Hospitalario de Navarra	Instituto de Salud Carlos III	Iglesias-Caballero et al
Spain/NA-ISCIII-201945/2020	EPI_ISL_539570	2020-03-09	Complejo Hospitalario de Navarra	Instituto de Salud Carlos III	Iglesias-Caballero et al
Spain/NA-ISCIII-201951/2020	EPI_ISL_539571	2020-03-09	Complejo Hospitalario de Navarra	Instituto de Salud Carlos III	Iglesias-Caballero et al
Spain/NA-ISCIII-201952/2020	EPI_ISL_539572	2020-03-09	Complejo Hospitalario de Navarra	Instituto de Salud Carlos III	Iglesias-Caballero et al
Spain/NC-IBV-001358/2020	EPI_ISL_452543	2020-03-08	Clínica Universidad de Navarra. Servicio de Enfermedades Infecciosas y Microbiología clínica	SeqCOVID-SPAIN consortium/IBV(CSIC)	Mirian Fernández-Alonso et al
Spain/NC-IBV-001359/2020	EPI_ISL_452542	2020-03-09	Clínica Universidad de Navarra. Servicio de Enfermedades Infecciosas y Microbiología clínica	SeqCOVID-SPAIN consortium/IBV(CSIC)	Mirian Fernández-Alonso et al
Spain/NC-IBV-001360/2020	EPI_ISL_452541	2020-03-10	Clínica Universidad de Navarra. Servicio de Enfermedades Infecciosas y Microbiología clínica	SeqCOVID-SPAIN consortium/IBV(CSIC)	Mirian Fernández-Alonso et al
Spain/NC-IBV-001361/2020	EPI_ISL_452540	2020-03-10	Clínica Universidad de Navarra. Servicio de Enfermedades Infecciosas y Microbiología clínica	SeqCOVID-SPAIN consortium/IBV(CSIC)	Mirian Fernández-Alonso et al
Spain/NC-IBV-001362/2020	EPI_ISL_452539	2020-03-10	Clínica Universidad de Navarra. Servicio de Enfermedades Infecciosas y Microbiología clínica	SeqCOVID-SPAIN consortium/IBV(CSIC)	Mirian Fernández-Alonso et al
Spain/NC-IBV-001363/2020	EPI_ISL_452538	2020-03-10	Clínica Universidad de Navarra. Servicio de Enfermedades Infecciosas y Microbiología clínica	SeqCOVID-SPAIN consortium/IBV(CSIC)	Mirian Fernández-Alonso et al
Spain/NC-IBV-001364/2020	EPI_ISL_452537	2020-03-11	Clínica Universidad de Navarra. Servicio de Enfermedades Infecciosas y Microbiología clínica	SeqCOVID-SPAIN consortium/IBV(CSIC)	Mirian Fernández-Alonso et al
Spain/NC-IBV-001365/2020	EPI_ISL_452536	2020-03-11	Clínica Universidad de Navarra. Servicio de Enfermedades Infecciosas y Microbiología clínica	SeqCOVID-SPAIN consortium/IBV(CSIC)	Mirian Fernández-Alonso et al
Spain/NC-IBV-001368/2020	EPI_ISL_452533	2020-03-12	Clínica Universidad de Navarra. Servicio de Enfermedades Infecciosas y Microbiología clínica	SeqCOVID-SPAIN consortium/IBV(CSIC)	Mirian Fernández-Alonso et al
Spain/NC-IBV-001369/2020	EPI_ISL_452532	2020-03-12	Clínica Universidad de Navarra. Servicio de Enfermedades Infecciosas y Microbiología clínica	SeqCOVID-SPAIN consortium/IBV(CSIC)	Mirian Fernández-Alonso et al
Spain/NC-IBV-001370/2020	EPI_ISL_452531	2020-03-12	Clínica Universidad de Navarra. Servicio de Enfermedades Infecciosas y Microbiología clínica	SeqCOVID-SPAIN consortium/IBV(CSIC)	Mirian Fernández-Alonso et al
Spain/NC-IBV-001371/2020	EPI_ISL_452530	2020-03-13	Clínica Universidad de Navarra. Servicio de Enfermedades Infecciosas y Microbiología clínica	SeqCOVID-SPAIN consortium/IBV(CSIC)	Mirian Fernández-Alonso et al
Spain/NC-IBV-001373/2020	EPI_ISL_452528	2020-03-13	Clínica Universidad de Navarra. Servicio de Enfermedades Infecciosas y Microbiología clínica	SeqCOVID-SPAIN consortium/IBV(CSIC)	Mirian Fernández-Alonso et al
Spain/NC-IBV-001374/2020	EPI_ISL_452527	2020-03-13	Clínica Universidad de Navarra. Servicio de Enfermedades Infecciosas y Microbiología clínica	SeqCOVID-SPAIN consortium/IBV(CSIC)	Mirian Fernández-Alonso et al
Spain/NC-IBV-001376/2020	EPI_ISL_452525	2020-03-13	Clínica Universidad de Navarra. Servicio de Enfermedades Infecciosas y Microbiología clínica	SeqCOVID-SPAIN consortium/IBV(CSIC)	Mirian Fernández-Alonso et al
Spain/NC-IBV-001377/2020	EPI_ISL_452524	2020-03-14	Clínica Universidad de Navarra. Servicio de Enfermedades Infecciosas y Microbiología clínica	SeqCOVID-SPAIN consortium/IBV(CSIC)	Mirian Fernández-Alonso et al
Spain/NC-IBV-001378/2020	EPI_ISL_452523	2020-03-14	Clínica Universidad de Navarra. Servicio de Enfermedades Infecciosas y Microbiología clínica	SeqCOVID-SPAIN consortium/IBV(CSIC)	Mirian Fernández-Alonso et al
Spain/NC-IBV-001379/2020	EPI_ISL_452522	2020-03-14	Clínica Universidad de Navarra. Servicio de Enfermedades Infecciosas y Microbiología clínica	SeqCOVID-SPAIN consortium/IBV(CSIC)	Mirian Fernández-Alonso et al
Spain/NC-IBV-001380/2020	EPI_ISL_452521	2020-03-14	Clínica Universidad de Navarra. Servicio de Enfermedades Infecciosas y Microbiología clínica	SeqCOVID-SPAIN consortium/IBV(CSIC)	Mirian Fernández-Alonso et al
Spain/NC-IBV-001381/2020	EPI_ISL_452520	2020-03-14	Clínica Universidad de Navarra. Servicio de Enfermedades Infecciosas y Microbiología clínica	SeqCOVID-SPAIN consortium/IBV(CSIC)	Mirian Fernández-Alonso et al
Spain/NC-IBV-001382/2020	EPI_ISL_452519	2020-03-15	Clínica Universidad de Navarra. Servicio de Enfermedades Infecciosas y Microbiología clínica	SeqCOVID-SPAIN consortium/IBV(CSIC)	Mirian Fernández-Alonso et al
Spain/NC-IBV-001383/2020	EPI_ISL_452518	2020-03-15	Clínica Universidad de Navarra. Servicio de Enfermedades Infecciosas y Microbiología clínica	SeqCOVID-SPAIN consortium/IBV(CSIC)	Mirian Fernández-Alonso et al
Spain/NC-IBV-001384/2020	EPI_ISL_452517	2020-03-15	Clínica Universidad de Navarra. Servicio de Enfermedades Infecciosas y Microbiología clínica	SeqCOVID-SPAIN consortium/IBV(CSIC)	Mirian Fernández-Alonso et al
Spain/NC-IBV-001385/2020	EPI_ISL_452516	2020-03-15	Clínica Universidad de Navarra. Servicio de Enfermedades Infecciosas y Microbiología clínica	SeqCOVID-SPAIN consortium/IBV(CSIC)	Mirian Fernández-Alonso et al
Spain/NC-IBV-001386/2020	EPI_ISL_452515	2020-03-15	Clínica Universidad de Navarra. Servicio de Enfermedades Infecciosas y Microbiología clínica	SeqCOVID-SPAIN consortium/IBV(CSIC)	Mirian Fernández-Alonso et al
Spain/NC-IBV-001387/2020	EPI_ISL_452514	2020-03-16	Clínica Universidad de Navarra. Servicio de Enfermedades Infecciosas y Microbiología clínica	SeqCOVID-SPAIN consortium/IBV(CSIC)	Mirian Fernández-Alonso et al
Spain/NC-IBV-001388/2020	EPI_ISL_452513	2020-03-16	Clínica Universidad de Navarra. Servicio de Enfermedades Infecciosas y Microbiología clínica	SeqCOVID-SPAIN consortium/IBV(CSIC)	Mirian Fernández-Alonso et al
Spain/NC-IBV-001389/2020	EPI_ISL_452512	2020-03-16	Clínica Universidad de Navarra. Servicio de Enfermedades Infecciosas y Microbiología clínica	SeqCOVID-SPAIN consortium/IBV(CSIC)	Mirian Fernández-Alonso et al
Spain/NC-IBV-001390/2020	EPI_ISL_452511	2020-03-17	Clínica Universidad de Navarra. Servicio de Enfermedades Infecciosas y Microbiología clínica	SeqCOVID-SPAIN consortium/IBV(CSIC)	Mirian Fernández-Alonso et al
Spain/NC-IBV-001391/2020	EPI_ISL_452510	2020-03-17	Clínica Universidad de Navarra. Servicio de Enfermedades Infecciosas y Microbiología clínica	SeqCOVID-SPAIN consortium/IBV(CSIC)	Mirian Fernández-Alonso et al
Spain/NC-IBV-001393/2020	EPI_ISL_452508	2020-03-17	Clínica Universidad de Navarra. Servicio de Enfermedades Infecciosas y Microbiología clínica	SeqCOVID-SPAIN consortium/IBV(CSIC)	Mirian Fernández-Alonso et al
Spain/NC-IBV-001394/2020	EPI_ISL_452507	2020-03-18	Clínica Universidad de Navarra. Servicio de Enfermedades Infecciosas y Microbiología clínica	SeqCOVID-SPAIN consortium/IBV(CSIC)	Mirian Fernández-Alonso et al
Spain/NC-IBV-001395/2020	EPI_ISL_452506	2020-03-18	Clínica Universidad de Navarra. Servicio de Enfermedades Infecciosas y Microbiología clínica	SeqCOVID-SPAIN consortium/IBV(CSIC)	Mirian Fernández-Alonso et al
Spain/NC-IBV-001396/2020	EPI_ISL_452505	2020-03-18	Clínica Universidad de Navarra. Servicio de Enfermedades Infecciosas y Microbiología clínica	SeqCOVID-SPAIN consortium/IBV(CSIC)	Mirian Fernández-Alonso et al
Spain/NC-IBV-001398/2020	EPI_ISL_452503	2020-03-18	Clínica Universidad de Navarra. Servicio de Enfermedades Infecciosas y Microbiología clínica	SeqCOVID-SPAIN consortium/IBV(CSIC)	Mirian Fernández-Alonso et al
Spain/NC-IBV-001399/2020	EPI_ISL_452502	2020-03-18	Clínica Universidad de Navarra. Servicio de Enfermedades Infecciosas y Microbiología clínica	SeqCOVID-SPAIN consortium/IBV(CSIC)	Mirian Fernández-Alonso et al
Spain/NC-IBV-001400/2020	EPI_ISL_452501	2020-03-18	Clínica Universidad de Navarra. Servicio de Enfermedades Infecciosas y Microbiología clínica	SeqCOVID-SPAIN consortium/IBV(CSIC)	Mirian Fernández-Alonso et al
Spain/NC-IBV-001401/2020	EPI_ISL_452500	2020-03-18	Clínica Universidad de Navarra. Servicio de Enfermedades Infecciosas y Microbiología clínica	SeqCOVID-SPAIN consortium/IBV(CSIC)	Mirian Fernández-Alonso et al
Spain/NC-IBV-001402/2020	EPI_ISL_452499	2020-03-19	Clínica Universidad de Navarra. Servicio de Enfermedades Infecciosas y Microbiología clínica	SeqCOVID-SPAIN consortium/IBV(CSIC)	Mirian Fernández-Alonso et al
Spain/NC-IBV-001403/2020	EPI_ISL_452498	2020-03-19	Clínica Universidad de Navarra. Servicio de Enfermedades Infecciosas y Microbiología clínica	SeqCOVID-SPAIN consortium/IBV(CSIC)	Mirian Fernández-Alonso et al
Spain/NC-IBV-001404/2020	EPI_ISL_452497	2020-03-19	Clínica Universidad de Navarra. Servicio de Enfermedades Infecciosas y Microbiología clínica	SeqCOVID-SPAIN consortium/IBV(CSIC)	Mirian Fernández-Alonso et al
Spain/NC-IBV-001405/2020	EPI_ISL_452496	2020-03-20	Clínica Universidad de Navarra. Servicio de Enfermedades Infecciosas y Microbiología clínica	SeqCOVID-SPAIN consortium/IBV(CSIC)	Mirian Fernández-Alonso et al
Spain/NC-IBV-001406/2020	EPI_ISL_452495	2020-03-20	Clínica Universidad de Navarra. Servicio de Enfermedades Infecciosas y Microbiología clínica	SeqCOVID-SPAIN consortium/IBV(CSIC)	Mirian Fernández-Alonso et al
Spain/NC-IBV-001407/2020	EPI_ISL_452494	2020-03-20	Clínica Universidad de Navarra. Servicio de Enfermedades Infecciosas y Microbiología clínica	SeqCOVID-SPAIN consortium/IBV(CSIC)	Mirian Fernández-Alonso et al
Spain/NC-IBV-001408/2020	EPI_ISL_452493	2020-03-20	Clínica Universidad de Navarra. Servicio de Enfermedades Infecciosas y Microbiología clínica	SeqCOVID-SPAIN consortium/IBV(CSIC)	Mirian Fernández-Alonso et al
Spain/NC-IBV-001409/2020	EPI_ISL_452492	2020-03-20	Clínica Universidad de Navarra. Servicio de Enfermedades Infecciosas y Microbiología clínica	SeqCOVID-SPAIN consortium/IBV(CSIC)	Mirian Fernández-Alonso et al
Spain/NC-IBV-001411/2020	EPI_ISL_452490	2020-03-20	Clínica Universidad de Navarra. Servicio de Enfermedades Infecciosas y Microbiología clínica	SeqCOVID-SPAIN consortium/IBV(CSIC)	Mirian Fernández-Alonso et al
Spain/NC-IBV-001412/2020	EPI_ISL_452489	2020-03-20	Clínica Universidad de Navarra. Servicio de Enfermedades Infecciosas y Microbiología clínica	SeqCOVID-SPAIN consortium/IBV(CSIC)	Mirian Fernández-Alonso et al
Spain/NC-IBV-001413/2020	EPI_ISL_452488	2020-03-20	Clínica Universidad de Navarra. Servicio de Enfermedades Infecciosas y Microbiología clínica	SeqCOVID-SPAIN consortium/IBV(CSIC)	Mirian Fernández-Alonso et al
Spain/NC-IBV-001414/2020	EPI_ISL_452487	2020-03-21	Clínica Universidad de Navarra. Servicio de Enfermedades Infecciosas y Microbiología clínica	SeqCOVID-SPAIN consortium/IBV(CSIC)	Mirian Fernández-Alonso et al
Spain/NC-IBV-001415/2020	EPI_ISL_452486	2020-03-21	Clínica Universidad de Navarra. Servicio de Enfermedades Infecciosas y Microbiología clínica	SeqCOVID-SPAIN consortium/IBV(CSIC)	Mirian Fernández-Alonso et al
Spain/NC-IBV-001416/2020	EPI_ISL_452485	2020-03-21	Clínica Universidad de Navarra. Servicio de Enfermedades Infecciosas y Microbiología clínica	SeqCOVID-SPAIN consortium/IBV(CSIC)	Mirian Fernández-Alonso et al
Spain/NC-IBV-001417/2020	EPI_ISL_452484	2020-03-22	Clínica Universidad de Navarra. Servicio de Enfermedades Infecciosas y Microbiología clínica	SeqCOVID-SPAIN consortium/IBV(CSIC)	Mirian Fernández-Alonso et al
Spain/NC-IBV-001418/2020	EPI_ISL_452483	2020-03-21	Clínica Universidad de Navarra. Servicio de Enfermedades Infecciosas y Microbiología clínica	SeqCOVID-SPAIN consortium/IBV(CSIC)	Mirian Fernández-Alonso et al
Spain/NC-IBV-001419/2020	EPI_ISL_452482	2020-03-21	Clínica Universidad de Navarra. Servicio de Enfermedades Infecciosas y Microbiología clínica	SeqCOVID-SPAIN consortium/IBV(CSIC)	Mirian Fernández-Alonso et al
Spain/NC-IBV-001420/2020	EPI_ISL_452481	2020-03-21	Clínica Universidad de Navarra. Servicio de Enfermedades Infecciosas y Microbiología clínica	SeqCOVID-SPAIN consortium/IBV(CSIC)	Mirian Fernández-Alonso et al
Spain/NC-IBV-001422/2020	EPI_ISL_452479	2020-03-22	Clínica Universidad de Navarra. Servicio de Enfermedades Infecciosas y Microbiología clínica	SeqCOVID-SPAIN consortium/IBV(CSIC)	Mirian Fernández-Alonso et al
Spain/NC-IBV-001423/2020	EPI_ISL_452478	2020-03-22	Clínica Universidad de Navarra. Servicio de Enfermedades Infecciosas y Microbiología clínica	SeqCOVID-SPAIN consortium/IBV(CSIC)	Mirian Fernández-Alonso et al
Spain/NC-IBV-001424/2020	EPI_ISL_452477	2020-03-22	Clínica Universidad de Navarra. Servicio de Enfermedades Infecciosas y Microbiología clínica	SeqCOVID-SPAIN consortium/IBV(CSIC)	Mirian Fernández-Alonso et al
Spain/NC-IBV-001425/2020	EPI_ISL_452476	2020-03-23	Clínica Universidad de Navarra. Servicio de Enfermedades Infecciosas y Microbiología clínica	SeqCOVID-SPAIN consortium/IBV(CSIC)	Mirian Fernández-Alonso et al
Spain/NC-IBV-001426/2020	EPI_ISL_452475	2020-03-23	Clínica Universidad de Navarra. Servicio de Enfermedades Infecciosas y Microbiología clínica	SeqCOVID-SPAIN consortium/IBV(CSIC)	Mirian Fernández-Alonso et al
Spain/NC-IBV-001427/2020	EPI_ISL_452474	2020-03-23	Clínica Universidad de Navarra. Servicio de Enfermedades Infecciosas y Microbiología clínica	SeqCOVID-SPAIN consortium/IBV(CSIC)	Mirian Fernández-Alonso et al
Spain/NC-IBV-001429/2020	EPI_ISL_452472	2020-03-23	Clínica Universidad de Navarra. Servicio de Enfermedades Infecciosas y Microbiología clínica	SeqCOVID-SPAIN consortium/IBV(CSIC)	Mirian Fernández-Alonso et al
Spain/NC-IBV-98005375/2020	EPI_ISL_538082	2020-03-23	Clínica Universidad de Navarra. Servicio de Enfermedades Infecciosas y Microbiología clínica	SeqCOVID-SPAIN consortium/IBV(CSIC)	Mirian Fernández-Alonso et al
Spain/NC-IBV-98005376/2020	EPI_ISL_538083	2020-03-23	Clínica Universidad de Navarra. Servicio de Enfermedades Infecciosas y Microbiología clínica	SeqCOVID-SPAIN consortium/IBV(CSIC)	Mirian Fernández-Alonso et al
Spain/NC-IBV-98005382/2020	EPI_ISL_538084	2020-03-23	Clínica Universidad de Navarra. Servicio de Enfermedades Infecciosas y Microbiología clínica	SeqCOVID-SPAIN consortium/IBV(CSIC)	Mirian Fernández-Alonso et al
Spain/NC-IBV-98005385/2020	EPI_ISL_538085	2020-03-23	Clínica Universidad de Navarra. Servicio de Enfermedades Infecciosas y Microbiología clínica	SeqCOVID-SPAIN consortium/IBV(CSIC)	Mirian Fernández-Alonso et al
Spain/NC-IBV-98005386/2020	EPI_ISL_538086	2020-03-23	Clínica Universidad de Navarra. Servicio de Enfermedades Infecciosas y Microbiología clínica	SeqCOVID-SPAIN consortium/IBV(CSIC)	Mirian Fernández-Alonso et al
Spain/NC-IBV-98005389/2020	EPI_ISL_538087	2020-03-23	Clínica Universidad de Navarra. Servicio de Enfermedades Infecciosas y Microbiología clínica	SeqCOVID-SPAIN consortium/IBV(CSIC)	Mirian Fernández-Alonso et al
Spain/NC-IBV-98005391/2020	EPI_ISL_538088	2020-03-24	Clínica Universidad de Navarra. Servicio de Enfermedades Infecciosas y Microbiología clínica	SeqCOVID-SPAIN consortium/IBV(CSIC)	Mirian Fernández-Alonso et al
Spain/NC-IBV-98005392/2020	EPI_ISL_538089	2020-03-24	Clínica Universidad de Navarra. Servicio de Enfermedades Infecciosas y Microbiología clínica	SeqCOVID-SPAIN consortium/IBV(CSIC)	Mirian Fernández-Alonso et al
Spain/NC-IBV-98005395/2020	EPI_ISL_538090	2020-03-24	Clínica Universidad de Navarra. Servicio de Enfermedades Infecciosas y Microbiología clínica	SeqCOVID-SPAIN consortium/IBV(CSIC)	Mirian Fernández-Alonso et al
Spain/NC-IBV-98005396/2020	EPI_ISL_538091	2020-03-24	Clínica Universidad de Navarra. Servicio de Enfermedades Infecciosas y Microbiología clínica	SeqCOVID-SPAIN consortium/IBV(CSIC)	Mirian Fernández-Alonso et al
Spain/NC-IBV-98005400/2020	EPI_ISL_538092	2020-03-25	Clínica Universidad de Navarra. Servicio de Enfermedades Infecciosas y Microbiología clínica	SeqCOVID-SPAIN consortium/IBV(CSIC)	Mirian Fernández-Alonso et al
Spain/NC-IBV-98005401/2020	EPI_ISL_538093	2020-03-25	Clínica Universidad de Navarra. Servicio de Enfermedades Infecciosas y Microbiología clínica	SeqCOVID-SPAIN consortium/IBV(CSIC)	Mirian Fernández-Alonso et al
Spain/NC-IBV-98005404/2020	EPI_ISL_538094	2020-03-25	Clínica Universidad de Navarra. Servicio de Enfermedades Infecciosas y Microbiología clínica	SeqCOVID-SPAIN consortium/IBV(CSIC)	Mirian Fernández-Alonso et al
Spain/NC-IBV-98005405/2020	EPI_ISL_538095	2020-03-25	Clínica Universidad de Navarra. Servicio de Enfermedades Infecciosas y Microbiología clínica	SeqCOVID-SPAIN consortium/IBV(CSIC)	Mirian Fernández-Alonso et al
Spain/NC-IBV-98005410/2020	EPI_ISL_538096	2020-03-25	Clínica Universidad de Navarra. Servicio de Enfermedades Infecciosas y Microbiología clínica	SeqCOVID-SPAIN consortium/IBV(CSIC)	Mirian Fernández-Alonso et al
Spain/NC-IBV-98005411/2020	EPI_ISL_538097	2020-03-25	Clínica Universidad de Navarra. Servicio de Enfermedades Infecciosas y Microbiología clínica	SeqCOVID-SPAIN consortium/IBV(CSIC)	Mirian Fernández-Alonso et al
Spain/NC-IBV-98005412/2020	EPI_ISL_538098	2020-03-25	Clínica Universidad de Navarra. Servicio de Enfermedades Infecciosas y Microbiología clínica	SeqCOVID-SPAIN consortium/IBV(CSIC)	Mirian Fernández-Alonso et al
Spain/NC-IBV-98005415/2020	EPI_ISL_538099	2020-03-26	Clínica Universidad de Navarra. Servicio de Enfermedades Infecciosas y Microbiología clínica	SeqCOVID-SPAIN consortium/IBV(CSIC)	Mirian Fernández-Alonso et al
Spain/NC-IBV-98005416/2020	EPI_ISL_538100	2020-03-26	Clínica Universidad de Navarra. Servicio de Enfermedades Infecciosas y Microbiología clínica	SeqCOVID-SPAIN consortium/IBV(CSIC)	Mirian Fernández-Alonso et al
Spain/NC-IBV-98005419/2020	EPI_ISL_538101	2020-03-26	Clínica Universidad de Navarra. Servicio de Enfermedades Infecciosas y Microbiología clínica	SeqCOVID-SPAIN consortium/IBV(CSIC)	Mirian Fernández-Alonso et al
Spain/NC-IBV-98005420/2020	EPI_ISL_538102	2020-03-26	Clínica Universidad de Navarra. Servicio de Enfermedades Infecciosas y Microbiología clínica	SeqCOVID-SPAIN consortium/IBV(CSIC)	Mirian Fernández-Alonso et al
Spain/NC-IBV-98005421/2020	EPI_ISL_538103	2020-03-26	Clínica Universidad de Navarra. Servicio de Enfermedades Infecciosas y Microbiología clínica	SeqCOVID-SPAIN consortium/IBV(CSIC)	Mirian Fernández-Alonso et al
Spain/NC-IBV-98005422/2020	EPI_ISL_538104	2020-03-26	Clínica Universidad de Navarra. Servicio de Enfermedades Infecciosas y Microbiología clínica	SeqCOVID-SPAIN consortium/IBV(CSIC)	Mirian Fernández-Alonso et al
Spain/NC-IBV-98005424/2020	EPI_ISL_538105	2020-03-26	Clínica Universidad de Navarra. Servicio de Enfermedades Infecciosas y Microbiología clínica	SeqCOVID-SPAIN consortium/IBV(CSIC)	Mirian Fernández-Alonso et al
Spain/NC-IBV-98005427/2020	EPI_ISL_538106	2020-03-26	Clínica Universidad de Navarra. Servicio de Enfermedades Infecciosas y Microbiología clínica	SeqCOVID-SPAIN consortium/IBV(CSIC)	Mirian Fernández-Alonso et al
Spain/NC-IBV-98005429/2020	EPI_ISL_538107	2020-03-26	Clínica Universidad de Navarra. Servicio de Enfermedades Infecciosas y Microbiología clínica	SeqCOVID-SPAIN consortium/IBV(CSIC)	Mirian Fernández-Alonso et al
Spain/NC-IBV-98005433/2020	EPI_ISL_538108	2020-03-26	Clínica Universidad de Navarra. Servicio de Enfermedades Infecciosas y Microbiología clínica	SeqCOVID-SPAIN consortium/IBV(CSIC)	Mirian Fernández-Alonso et al
Spain/NC-IBV-98005435/2020	EPI_ISL_538109	2020-03-26	Clínica Universidad de Navarra. Servicio de Enfermedades Infecciosas y Microbiología clínica	SeqCOVID-SPAIN consortium/IBV(CSIC)	Mirian Fernández-Alonso et al
Spain/NC-IBV-98005440/2020	EPI_ISL_538110	2020-03-26	Clínica Universidad de Navarra. Servicio de Enfermedades Infecciosas y Microbiología clínica	SeqCOVID-SPAIN consortium/IBV(CSIC)	Mirian Fernández-Alonso et al
Spain/NC-IBV-98005449/2020	EPI_ISL_538111	2020-03-27	Clínica Universidad de Navarra. Servicio de Enfermedades Infecciosas y Microbiología clínica	SeqCOVID-SPAIN consortium/IBV(CSIC)	Mirian Fernández-Alonso et al
Spain/NC-IBV-98005451/2020	EPI_ISL_538112	2020-03-27	Clínica Universidad de Navarra. Servicio de Enfermedades Infecciosas y Microbiología clínica	SeqCOVID-SPAIN consortium/IBV(CSIC)	Mirian Fernández-Alonso et al
Spain/NC-IBV-98005452/2020	EPI_ISL_538113	2020-03-27	Clínica Universidad de Navarra. Servicio de Enfermedades Infecciosas y Microbiología clínica	SeqCOVID-SPAIN consortium/IBV(CSIC)	Mirian Fernández-Alonso et al
Spain/NC-IBV-98005456/2020	EPI_ISL_538114	2020-03-27	Clínica Universidad de Navarra. Servicio de Enfermedades Infecciosas y Microbiología clínica	SeqCOVID-SPAIN consortium/IBV(CSIC)	Mirian Fernández-Alonso et al
Spain/NC-IBV-98005460/2020	EPI_ISL_538115	2020-03-28	Clínica Universidad de Navarra. Servicio de Enfermedades Infecciosas y Microbiología clínica	SeqCOVID-SPAIN consortium/IBV(CSIC)	Mirian Fernández-Alonso et al
Spain/NC-IBV-98005461/2020	EPI_ISL_538116	2020-03-28	Clínica Universidad de Navarra. Servicio de Enfermedades Infecciosas y Microbiología clínica	SeqCOVID-SPAIN consortium/IBV(CSIC)	Mirian Fernández-Alonso et al
Spain/NC-IBV-98005463/2020	EPI_ISL_538117	2020-03-28	Clínica Universidad de Navarra. Servicio de Enfermedades Infecciosas y Microbiología clínica	SeqCOVID-SPAIN consortium/IBV(CSIC)	Mirian Fernández-Alonso et al
Spain/NC-IBV-98005469/2020	EPI_ISL_538608	2020-03-28	Clínica Universidad de Navarra. Servicio de Enfermedades Infecciosas y Microbiología clínica	SeqCOVID-SPAIN consortium/IBV(CSIC)	Mirian Fernández-Alonso et al
Spain/NC-IBV-98005470/2020	EPI_ISL_538609	2020-03-28	Clínica Universidad de Navarra. Servicio de Enfermedades Infecciosas y Microbiología clínica	SeqCOVID-SPAIN consortium/IBV(CSIC)	Mirian Fernández-Alonso et al
Spain/NC-IBV-98005472/2020	EPI_ISL_538610	2020-03-28	Clínica Universidad de Navarra. Servicio de Enfermedades Infecciosas y Microbiología clínica	SeqCOVID-SPAIN consortium/IBV(CSIC)	Mirian Fernández-Alonso et al
Spain/NC-IBV-98005473/2020	EPI_ISL_538611	2020-03-28	Clínica Universidad de Navarra. Servicio de Enfermedades Infecciosas y Microbiología clínica	SeqCOVID-SPAIN consortium/IBV(CSIC)	Mirian Fernández-Alonso et al
Spain/NC-IBV-98005474/2020	EPI_ISL_538612	2020-03-29	Clínica Universidad de Navarra. Servicio de Enfermedades Infecciosas y Microbiología clínica	SeqCOVID-SPAIN consortium/IBV(CSIC)	Mirian Fernández-Alonso et al
Spain/PV-HUB-50066191/2020	EPI_ISL_489835	2020-06-08	Clinical Microbiology Laboratory- Basurto University Hospital	Biocruces-Bizkaia	Mikel J. Urrutikoetxea-Gutierrez et al
Spain/PV-HUB-50378813/2020	EPI_ISL_490202	2020-06-16	Clinical Microbiology Laboratory- Basurto University Hospital	Biocruces-Bizkaia	Mikel J. Urrutikoetxea-Gutierrez et al
Spain/PV-HUB-50378855/2020	EPI_ISL_490203	2020-06-10	Clinical Microbiology Laboratory- Basurto University Hospital	Biocruces-Bizkaia	Mikel J. Urrutikoetxea-Gutierrez et al
Spain/PV-HUB-50388391/2020	EPI_ISL_490204	2020-06-05	Clinical Microbiology Laboratory- Basurto University Hospital	Biocruces-Bizkaia	Mikel J. Urrutikoetxea-Gutierrez et al
Spain/PV-HUB-50399382/2020	EPI_ISL_486876	2020-06-06	Clinical Microbiology Laboratory- Basurto University Hospital	Biocruces-Bizkaia	Mikel J. Urrutikoetxea-Gutierrez et al
Spain/PV-HUB-50399463/2020	EPI_ISL_483570	2020-06-08	Clinical Microbiology Laboratory- Basurto University Hospita	Biocruces-Bizkaia	Mikel J. Urrutikoetxea-Gutierrez et al
Spain/PV-HUB-51235489/2020	EPI_ISL_489833	2020-06-08	Clinical Microbiology Laboratory- Basurto University Hospital	Biocruces-Bizkaia	Mikel J. Urrutikoetxea-Gutierrez et al
Spain/PV-HUB-51235493/2020	EPI_ISL_483571	2020-06-08	Clinical Microbiology Laboratory- Basurto University Hospital	Biocruces-Bizkaia	Mikel J. Urrutikoetxea-Gutierrez et al
Spain/PV-HUB-52580776/2020	EPI_ISL_483573	2020-06-10	Clinical Microbiology Laboratory- Basurto University Hospital	Biocruces-Bizkaia	Mikel J. Urrutikoetxea-Gutierrez et al
Spain/PV-HUB-56574576/2020	EPI_ISL_490977	2020-06-09	Clinical Microbiology Laboratory- Basurto University Hospital	Biocruces-Bizkaia	Mikel J. Urrutikoetxea-Gutierrez et al
Spain/PV-HUB-56574605/2020	EPI_ISL_483572	2020-06-08	Clinical Microbiology Laboratory- Basurto University Hospital	Biocruces-Bizkaia	Mikel J. Urrutikoetxea-Gutierrez et al
Spain/PV-HUB-56592455/2020	EPI_ISL_489834	2020-06-22	Clinical Microbiology Laboratory- Basurto University Hospital	Biocruces-Bizkaia	Mikel J. Urrutikoetxea-Gutierrez et al
Spain/PV-HUB-56597693/2020	EPI_ISL_483566	2020-06-07	Clinical Microbiology Laboratory- Basurto University Hospital	Biocruces-Bizkaia	Mikel J. Urrutikoetxea-Gutierrez et al
Spain/PV-HUD-65067673/2020	EPI_ISL_475718	2020-03-27	Microbiology, University Hospital Donostia	Microbiology, University Hospital Donostia	Cilla et al
Spain/PV-HUD-70063452/2020	EPI_ISL_475719	2020-03-25	Microbiology, University Hospital Donostia	Microbiology, University Hospital Donostia	Cilla et al
Spain/PV-HUD-70065612/2020	EPI_ISL_475717	2020-03-25	Microbiology, University Hospital Donostia	Microbiology, University Hospital Donostia	Cilla et al
Spain/PV-HUD-96195073/2020	EPI_ISL_475720	2020-03-25	Microbiology, University Hospital Donostia	Microbiology, University Hospital Donostia	Cilla et al
Spain/PV-HUD-98203801/2020	EPI_ISL_475721	2020-03-27	Microbiology, University Hospital Donostia	Microbiology, University Hospital Donostia	Cilla et al
Spain/PV-IBV-000664/2020	EPI_ISL_452786	2020-03-07	Hospital Universitario Araba. Vitoria-Gasteiz,	SeqCOVID-SPAIN consortium/IBV(CSIC)	Silvia Hernáez Crespo et al
Spain/PV-IBV-000665/2020	EPI_ISL_452785	2020-03-06	Hospital Universitario Araba. Vitoria-Gasteiz,	SeqCOVID-SPAIN consortium/IBV(CSIC)	Silvia Hernáez Crespo et al
Spain/PV-IBV-000666/2020	EPI_ISL_452784	2020-03-06	Hospital Universitario Araba. Vitoria-Gasteiz,	SeqCOVID-SPAIN consortium/IBV(CSIC)	Silvia Hernáez Crespo et al
Spain/PV-IBV-000667/2020	EPI_ISL_500228	2020-03-07	Hospital Universitario Araba. Vitoria-Gasteiz	SeqCOVID-SPAIN consortium/IBV(CSIC)	Silvia Hernáez Crespo et al
Spain/PV-IBV-000668/2020	EPI_ISL_500229	2020-03-07	Hospital Universitario Araba. Vitoria-Gasteiz	SeqCOVID-SPAIN consortium/IBV(CSIC)	Silvia Hernáez Crespo et al
Spain/PV-IBV-000669/2020	EPI_ISL_452783	2020-03-06	Hospital Universitario Araba. Vitoria-Gasteiz,	SeqCOVID-SPAIN consortium/IBV(CSIC)	Silvia Hernáez Crespo et al
Spain/PV-IBV-000670/2020	EPI_ISL_452782	2020-03-06	Hospital Universitario Araba. Vitoria-Gasteiz,	SeqCOVID-SPAIN consortium/IBV(CSIC)	Silvia Hernáez Crespo et al
Spain/PV-IBV-000672/2020	EPI_ISL_500230	2020-03-06	Hospital Universitario Araba. Vitoria-Gasteiz	SeqCOVID-SPAIN consortium/IBV(CSIC)	Silvia Hernáez Crespo et al
Spain/PV-IBV-000673/2020	EPI_ISL_500231	2020-03-06	Hospital Universitario Araba. Vitoria-Gasteiz	SeqCOVID-SPAIN consortium/IBV(CSIC)	Silvia Hernáez Crespo et al
Spain/PV-IBV-000674/2020	EPI_ISL_500232	2020-03-06	Hospital Universitario Araba. Vitoria-Gasteiz	SeqCOVID-SPAIN consortium/IBV(CSIC)	Silvia Hernáez Crespo et al
Spain/PV-IBV-000675/2020	EPI_ISL_500233	2020-03-06	Hospital Universitario Araba. Vitoria-Gasteiz	SeqCOVID-SPAIN consortium/IBV(CSIC)	Silvia Hernáez Crespo et al
Spain/PV-IBV-000676/2020	EPI_ISL_500234	2020-03-06	Hospital Universitario Araba. Vitoria-Gasteiz	SeqCOVID-SPAIN consortium/IBV(CSIC)	Silvia Hernáez Crespo et al
Spain/PV-IBV-000677/2020	EPI_ISL_452781	2020-03-05	Hospital Universitario Araba. Vitoria-Gasteiz,	SeqCOVID-SPAIN consortium/IBV(CSIC)	Silvia Hernáez Crespo et al
Spain/PV-IBV-000678/2020	EPI_ISL_452780	2020-03-03	Hospital Universitario Araba. Vitoria-Gasteiz,	SeqCOVID-SPAIN consortium/IBV(CSIC)	Silvia Hernáez Crespo et al
Spain/PV-IBV-000681/2020	EPI_ISL_500235	2020-03-06	Hospital Universitario Araba. Vitoria-Gasteiz	SeqCOVID-SPAIN consortium/IBV(CSIC)	Silvia Hernáez Crespo et al
Spain/PV-IBV-000682/2020	EPI_ISL_452779	2020-03-06	Hospital Universitario Araba. Vitoria-Gasteiz,	SeqCOVID-SPAIN consortium/IBV(CSIC)	Silvia Hernáez Crespo et al
Spain/PV-IBV-000683/2020	EPI_ISL_452778	2020-03-08	Hospital Universitario Araba. Vitoria-Gasteiz,	SeqCOVID-SPAIN consortium/IBV(CSIC)	Silvia Hernáez Crespo et al
Spain/PV-IBV-000685/2020	EPI_ISL_452777	2020-03-04	Hospital Universitario Araba. Vitoria-Gasteiz,	SeqCOVID-SPAIN consortium/IBV(CSIC)	Silvia Hernáez Crespo et al
Spain/PV-IBV-000686/2020	EPI_ISL_452776	2020-03-04	Hospital Universitario Araba. Vitoria-Gasteiz,	SeqCOVID-SPAIN consortium/IBV(CSIC)	Silvia Hernáez Crespo et al
Spain/PV-IBV-000687/2020	EPI_ISL_500236	2020-03-07	Hospital Universitario Araba. Vitoria-Gasteiz	SeqCOVID-SPAIN consortium/IBV(CSIC)	Silvia Hernáez Crespo et al
Spain/PV-IBV-000688/2020	EPI_ISL_500237	2020-03-07	Hospital Universitario Araba. Vitoria-Gasteiz	SeqCOVID-SPAIN consortium/IBV(CSIC)	Silvia Hernáez Crespo et al
Spain/PV-IBV-000689/2020	EPI_ISL_452775	2020-03-06	Hospital Universitario Araba. Vitoria-Gasteiz,	SeqCOVID-SPAIN consortium/IBV(CSIC)	Silvia Hernáez Crespo et al
Spain/PV-IBV-000690/2020	EPI_ISL_452774	2020-03-06	Hospital Universitario Araba. Vitoria-Gasteiz,	SeqCOVID-SPAIN consortium/IBV(CSIC)	Silvia Hernáez Crespo et al
Spain/PV-IBV-000691/2020	EPI_ISL_452773	2020-03-06	Hospital Universitario Araba. Vitoria-Gasteiz,	SeqCOVID-SPAIN consortium/IBV(CSIC)	Silvia Hernáez Crespo et al
Spain/PV-IBV-000692/2020	EPI_ISL_452772	2020-02-29	Hospital Universitario Araba. Vitoria-Gasteiz,	SeqCOVID-SPAIN consortium/IBV(CSIC)	Silvia Hernáez Crespo et al
Spain/PV-IBV-000693/2020	EPI_ISL_452771	2020-03-02	Hospital Universitario Araba. Vitoria-Gasteiz,	SeqCOVID-SPAIN consortium/IBV(CSIC)	Silvia Hernáez Crespo et al
Spain/PV-IBV-000694/2020	EPI_ISL_452770	2020-03-04	Hospital Universitario Araba. Vitoria-Gasteiz,	SeqCOVID-SPAIN consortium/IBV(CSIC)	Silvia Hernáez Crespo et al
Spain/PV-IBV-000695/2020	EPI_ISL_452769	2020-03-05	Hospital Universitario Araba. Vitoria-Gasteiz,	SeqCOVID-SPAIN consortium/IBV(CSIC)	Silvia Hernáez Crespo et al
Spain/PV-IBV-000696/2020	EPI_ISL_452768	2020-03-05	Hospital Universitario Araba. Vitoria-Gasteiz,	SeqCOVID-SPAIN consortium/IBV(CSIC)	Silvia Hernáez Crespo et al
Spain/PV-IBV-000697/2020	EPI_ISL_452767	2020-03-05	Hospital Universitario Araba. Vitoria-Gasteiz,	SeqCOVID-SPAIN consortium/IBV(CSIC)	Silvia Hernáez Crespo et al
Spain/PV-IBV-000698/2020	EPI_ISL_452766	2020-03-05	Hospital Universitario Araba. Vitoria-Gasteiz,	SeqCOVID-SPAIN consortium/IBV(CSIC)	Silvia Hernáez Crespo et al
Spain/PV-IBV-000699/2020	EPI_ISL_452765	2020-03-08	Hospital Universitario Araba. Vitoria-Gasteiz,	SeqCOVID-SPAIN consortium/IBV(CSIC)	Silvia Hernáez Crespo et al
Spain/PV-IBV-000700/2020	EPI_ISL_500238	2020-03-08	Hospital Universitario Araba. Vitoria-Gasteiz	SeqCOVID-SPAIN consortium/IBV(CSIC)	Silvia Hernáez Crespo et al
Spain/PV-IBV-000701/2020	EPI_ISL_500239	2020-03-07	Hospital Universitario Araba. Vitoria-Gasteiz	SeqCOVID-SPAIN consortium/IBV(CSIC)	Silvia Hernáez Crespo et al
Spain/PV-IBV-000702/2020	EPI_ISL_452764	2020-03-04	Hospital Universitario Araba. Vitoria-Gasteiz,	SeqCOVID-SPAIN consortium/IBV(CSIC)	Silvia Hernáez Crespo et al
Spain/PV-IBV-000703/2020	EPI_ISL_452763	2020-03-06	Hospital Universitario Araba. Vitoria-Gasteiz,	SeqCOVID-SPAIN consortium/IBV(CSIC)	Silvia Hernáez Crespo et al
Spain/PV-IBV-000704/2020	EPI_ISL_452762	2020-03-08	Hospital Universitario Araba. Vitoria-Gasteiz,	SeqCOVID-SPAIN consortium/IBV(CSIC)	Silvia Hernáez Crespo et al
Spain/PV-IBV-000705/2020	EPI_ISL_452761	2020-03-03	Hospital Universitario Araba. Vitoria-Gasteiz,	SeqCOVID-SPAIN consortium/IBV(CSIC)	Silvia Hernáez Crespo et al
Spain/PV-IBV-000706/2020	EPI_ISL_452760	2020-03-05	Hospital Universitario Araba. Vitoria-Gasteiz,	SeqCOVID-SPAIN consortium/IBV(CSIC)	Silvia Hernáez Crespo et al
Spain/PV-IBV-000707/2020	EPI_ISL_452759	2020-03-05	Hospital Universitario Araba. Vitoria-Gasteiz,	SeqCOVID-SPAIN consortium/IBV(CSIC)	Silvia Hernáez Crespo et al
Spain/PV-IBV-000708/2020	EPI_ISL_452758	2020-03-03	Hospital Universitario Araba. Vitoria-Gasteiz,	SeqCOVID-SPAIN consortium/IBV(CSIC)	Silvia Hernáez Crespo et al
Spain/PV-IBV-000709/2020	EPI_ISL_452757	2020-03-04	Hospital Universitario Araba. Vitoria-Gasteiz,	SeqCOVID-SPAIN consortium/IBV(CSIC)	Silvia Hernáez Crespo et al
Spain/PV-IBV-000710/2020	EPI_ISL_452756	2020-03-01	Hospital Universitario Araba. Vitoria-Gasteiz,	SeqCOVID-SPAIN consortium/IBV(CSIC)	Silvia Hernáez Crespo et al
Spain/PV-IBV-000712/2020	EPI_ISL_452755	2020-03-07	Hospital Universitario Araba. Vitoria-Gasteiz,	SeqCOVID-SPAIN consortium/IBV(CSIC)	Silvia Hernáez Crespo et al
Spain/PV-IBV-000714/2020	EPI_ISL_452754	2020-03-05	Hospital Universitario Araba. Vitoria-Gasteiz,	SeqCOVID-SPAIN consortium/IBV(CSIC)	Silvia Hernáez Crespo et al
Spain/PV-IBV-000715/2020	EPI_ISL_452753	2020-03-08	Hospital Universitario Araba. Vitoria-Gasteiz,	SeqCOVID-SPAIN consortium/IBV(CSIC)	Silvia Hernáez Crespo et al
Spain/PV-IBV-000716/2020	EPI_ISL_452752	2020-03-05	Hospital Universitario Araba. Vitoria-Gasteiz,	SeqCOVID-SPAIN consortium/IBV(CSIC)	Silvia Hernáez Crespo et al
Spain/PV-IBV-000717/2020	EPI_ISL_452751	2020-03-05	Hospital Universitario Araba. Vitoria-Gasteiz,	SeqCOVID-SPAIN consortium/IBV(CSIC)	Silvia Hernáez Crespo et al
Spain/PV-IBV-000718/2020	EPI_ISL_452750	2020-03-02	Hospital Universitario Araba. Vitoria-Gasteiz,	SeqCOVID-SPAIN consortium/IBV(CSIC)	Silvia Hernáez Crespo et al
Spain/PV-IBV-000719/2020	EPI_ISL_500240	2020-03-07	Hospital Universitario Araba. Vitoria-Gasteiz	SeqCOVID-SPAIN consortium/IBV(CSIC)	Silvia Hernáez Crespo et al
Spain/PV-IBV-000721/2020	EPI_ISL_452749	2020-03-07	Hospital Universitario Araba. Vitoria-Gasteiz,	SeqCOVID-SPAIN consortium/IBV(CSIC)	Silvia Hernáez Crespo et al
Spain/PV-IBV-000722/2020	EPI_ISL_500241	2020-03-07	Hospital Universitario Araba. Vitoria-Gasteiz	SeqCOVID-SPAIN consortium/IBV(CSIC)	Silvia Hernáez Crespo et al
Spain/PV-IBV-000723/2020	EPI_ISL_500242	2020-03-07	Hospital Universitario Araba. Vitoria-Gasteiz	SeqCOVID-SPAIN consortium/IBV(CSIC)	Silvia Hernáez Crespo et al
Spain/PV-IBV-000724/2020	EPI_ISL_500243	2020-03-07	Hospital Universitario Araba. Vitoria-Gasteiz	SeqCOVID-SPAIN consortium/IBV(CSIC)	Silvia Hernáez Crespo et al
Spain/PV-IBV-000725/2020	EPI_ISL_500244	2020-03-07	Hospital Universitario Araba. Vitoria-Gasteiz	SeqCOVID-SPAIN consortium/IBV(CSIC)	Silvia Hernáez Crespo et al
Spain/PV-IBV-000726/2020	EPI_ISL_500245	2020-03-07	Hospital Universitario Araba. Vitoria-Gasteiz	SeqCOVID-SPAIN consortium/IBV(CSIC)	Silvia Hernáez Crespo et al
Spain/PV-IBV-000727/2020	EPI_ISL_452748	2020-03-07	Hospital Universitario Araba. Vitoria-Gasteiz,	SeqCOVID-SPAIN consortium/IBV(CSIC)	Silvia Hernáez Crespo et al
Spain/PV-IBV-000728/2020	EPI_ISL_452747	2020-03-07	Hospital Universitario Araba. Vitoria-Gasteiz,	SeqCOVID-SPAIN consortium/IBV(CSIC)	Silvia Hernáez Crespo et al
Spain/PV-IBV-000729/2020	EPI_ISL_452746	2020-03-07	Hospital Universitario Araba. Vitoria-Gasteiz,	SeqCOVID-SPAIN consortium/IBV(CSIC)	Silvia Hernáez Crespo et al
Spain/PV-IBV-000730/2020	EPI_ISL_452745	2020-03-07	Hospital Universitario Araba. Vitoria-Gasteiz,	SeqCOVID-SPAIN consortium/IBV(CSIC)	Silvia Hernáez Crespo et al
Spain/PV-IBV-000731/2020	EPI_ISL_500246	2020-03-07	Hospital Universitario Araba. Vitoria-Gasteiz	SeqCOVID-SPAIN consortium/IBV(CSIC)	Silvia Hernáez Crespo et al
Spain/PV-IBV-000733/2020	EPI_ISL_500247	2020-03-07	Hospital Universitario Araba. Vitoria-Gasteiz	SeqCOVID-SPAIN consortium/IBV(CSIC)	Silvia Hernáez Crespo et al
Spain/PV-IBV-000734/2020	EPI_ISL_500248	2020-03-07	Hospital Universitario Araba. Vitoria-Gasteiz	SeqCOVID-SPAIN consortium/IBV(CSIC)	Silvia Hernáez Crespo et al
Spain/PV-IBV-000735/2020	EPI_ISL_500249	2020-03-07	Hospital Universitario Araba. Vitoria-Gasteiz	SeqCOVID-SPAIN consortium/IBV(CSIC)	Silvia Hernáez Crespo et al
Spain/PV-IBV-000736/2020	EPI_ISL_452744	2020-03-07	Hospital Universitario Araba. Vitoria-Gasteiz,	SeqCOVID-SPAIN consortium/IBV(CSIC)	Silvia Hernáez Crespo et al
Spain/PV-IBV-000737/2020	EPI_ISL_452743	2020-03-07	Hospital Universitario Araba. Vitoria-Gasteiz,	SeqCOVID-SPAIN consortium/IBV(CSIC)	Silvia Hernáez Crespo et al
Spain/PV-IBV-000738/2020	EPI_ISL_452742	2020-03-07	Hospital Universitario Araba. Vitoria-Gasteiz,	SeqCOVID-SPAIN consortium/IBV(CSIC)	Silvia Hernáez Crespo et al
Spain/PV-IBV-000739/2020	EPI_ISL_500250	2020-03-07	Hospital Universitario Araba. Vitoria-Gasteiz	SeqCOVID-SPAIN consortium/IBV(CSIC)	Silvia Hernáez Crespo et al
Spain/PV-IBV-000740/2020	EPI_ISL_500251	2020-03-07	Hospital Universitario Araba. Vitoria-Gasteiz	SeqCOVID-SPAIN consortium/IBV(CSIC)	Silvia Hernáez Crespo et al
Spain/PV-IBV-000741/2020	EPI_ISL_500252	2020-03-07	Hospital Universitario Araba. Vitoria-Gasteiz	SeqCOVID-SPAIN consortium/IBV(CSIC)	Silvia Hernáez Crespo et al
Spain/PV-IBV-000742/2020	EPI_ISL_500253	2020-03-07	Hospital Universitario Araba. Vitoria-Gasteiz	SeqCOVID-SPAIN consortium/IBV(CSIC)	Silvia Hernáez Crespo et al
Spain/PV-IBV-000744/2020	EPI_ISL_452741	2020-03-08	Hospital Universitario Araba. Vitoria-Gasteiz,	SeqCOVID-SPAIN consortium/IBV(CSIC)	Silvia Hernáez Crespo et al
Spain/PV-IBV-000747/2020	EPI_ISL_500254	2020-03-08	Hospital Universitario Araba. Vitoria-Gasteiz	SeqCOVID-SPAIN consortium/IBV(CSIC)	Silvia Hernáez Crespo et al
Spain/PV-IBV-000748/2020	EPI_ISL_452740	2020-03-07	Hospital Universitario Araba. Vitoria-Gasteiz,	SeqCOVID-SPAIN consortium/IBV(CSIC)	Silvia Hernáez Crespo et al
Spain/PV-IBV-000749/2020	EPI_ISL_452739	2020-03-08	Hospital Universitario Araba. Vitoria-Gasteiz,	SeqCOVID-SPAIN consortium/IBV(CSIC)	Silvia Hernáez Crespo et al
Spain/PV-IBV-000750/2020	EPI_ISL_452738	2020-03-08	Hospital Universitario Araba. Vitoria-Gasteiz,	SeqCOVID-SPAIN consortium/IBV(CSIC)	Silvia Hernáez Crespo et al
Spain/PV-IBV-000751/2020	EPI_ISL_452737	2020-03-05	Hospital Universitario Araba. Vitoria-Gasteiz,	SeqCOVID-SPAIN consortium/IBV(CSIC)	Silvia Hernáez Crespo et al
Spain/PV-IBV-000752/2020	EPI_ISL_452736	2020-03-05	Hospital Universitario Araba. Vitoria-Gasteiz,	SeqCOVID-SPAIN consortium/IBV(CSIC)	Silvia Hernáez Crespo et al
Spain/PV-IBV-000753/2020	EPI_ISL_500255	2020-03-10	Hospital Universitario Araba. Vitoria-Gasteiz	SeqCOVID-SPAIN consortium/IBV(CSIC)	Silvia Hernáez Crespo et al
Spain/PV-IBV-000754/2020	EPI_ISL_452735	2020-03-10	Hospital Universitario Araba. Vitoria-Gasteiz,	SeqCOVID-SPAIN consortium/IBV(CSIC)	Silvia Hernáez Crespo et al
Spain/PV-IBV-000755/2020	EPI_ISL_500256	2020-03-06	Hospital Universitario Araba. Vitoria-Gasteiz	SeqCOVID-SPAIN consortium/IBV(CSIC)	Silvia Hernáez Crespo et al
Spain/PV-IBV-000756/2020	EPI_ISL_452734	2020-03-06	Hospital Universitario Araba. Vitoria-Gasteiz,	SeqCOVID-SPAIN consortium/IBV(CSIC)	Silvia Hernáez Crespo et al
Spain/PV-IBV-000757/2020	EPI_ISL_500257	2020-03-10	Hospital Universitario Araba. Vitoria-Gasteiz	SeqCOVID-SPAIN consortium/IBV(CSIC)	Silvia Hernáez Crespo et al
Spain/PV-IBV-000758/2020	EPI_ISL_452733	2020-03-06	Hospital Universitario Araba. Vitoria-Gasteiz,	SeqCOVID-SPAIN consortium/IBV(CSIC)	Silvia Hernáez Crespo et al
Spain/PV-IBV-000759/2020	EPI_ISL_452732	2020-03-06	Hospital Universitario Araba. Vitoria-Gasteiz,	SeqCOVID-SPAIN consortium/IBV(CSIC)	Silvia Hernáez Crespo et al
Spain/PV-IBV-000760/2020	EPI_ISL_452731	2020-03-10	Hospital Universitario Araba. Vitoria-Gasteiz,	SeqCOVID-SPAIN consortium/IBV(CSIC)	Silvia Hernáez Crespo et al
Spain/PV-IBV-000761/2020	EPI_ISL_500258	2020-03-07	Hospital Universitario Araba. Vitoria-Gasteiz	SeqCOVID-SPAIN consortium/IBV(CSIC)	Silvia Hernáez Crespo et al
Spain/PV-IBV-000762/2020	EPI_ISL_500259	2020-03-07	Hospital Universitario Araba. Vitoria-Gasteiz	SeqCOVID-SPAIN consortium/IBV(CSIC)	Silvia Hernáez Crespo et al
Spain/PV-IBV-000763/2020	EPI_ISL_500260	2020-03-07	Hospital Universitario Araba. Vitoria-Gasteiz	SeqCOVID-SPAIN consortium/IBV(CSIC)	Silvia Hernáez Crespo et al
Spain/PV-IBV-000764/2020	EPI_ISL_500261	2020-03-07	Hospital Universitario Araba. Vitoria-Gasteiz	SeqCOVID-SPAIN consortium/IBV(CSIC)	Silvia Hernáez Crespo et al
Spain/PV-IBV-000765/2020	EPI_ISL_500262	2020-03-07	Hospital Universitario Araba. Vitoria-Gasteiz	SeqCOVID-SPAIN consortium/IBV(CSIC)	Silvia Hernáez Crespo et al
Spain/PV-IBV-000766/2020	EPI_ISL_452730	2020-03-07	Hospital Universitario Araba. Vitoria-Gasteiz,	SeqCOVID-SPAIN consortium/IBV(CSIC)	Silvia Hernáez Crespo et al
Spain/PV-IBV-000767/2020	EPI_ISL_500263	2020-03-07	Hospital Universitario Araba. Vitoria-Gasteiz	SeqCOVID-SPAIN consortium/IBV(CSIC)	Silvia Hernáez Crespo et al
Spain/PV-IBV-000769/2020	EPI_ISL_452729	2020-03-09	Hospital Universitario Araba. Vitoria-Gasteiz,	SeqCOVID-SPAIN consortium/IBV(CSIC)	Silvia Hernáez Crespo et al
Spain/PV-IBV-000771/2020	EPI_ISL_500264	2020-03-09	Hospital Universitario Araba. Vitoria-Gasteiz	SeqCOVID-SPAIN consortium/IBV(CSIC)	Silvia Hernáez Crespo et al
Spain/PV-IBV-000772/2020	EPI_ISL_500265	2020-03-09	Hospital Universitario Araba. Vitoria-Gasteiz	SeqCOVID-SPAIN consortium/IBV(CSIC)	Silvia Hernáez Crespo et al
Spain/PV-IBV-000773/2020	EPI_ISL_500266	2020-03-09	Hospital Universitario Araba. Vitoria-Gasteiz	SeqCOVID-SPAIN consortium/IBV(CSIC)	Silvia Hernáez Crespo et al
Spain/PV-IBV-000775/2020	EPI_ISL_452728	2020-03-09	Hospital Universitario Araba. Vitoria-Gasteiz,	SeqCOVID-SPAIN consortium/IBV(CSIC)	Silvia Hernáez Crespo et al
Spain/PV-IBV-000778/2020	EPI_ISL_452727	2020-03-09	Hospital Universitario Araba. Vitoria-Gasteiz,	SeqCOVID-SPAIN consortium/IBV(CSIC)	Silvia Hernáez Crespo et al
Spain/PV-IBV-000779/2020	EPI_ISL_452726	2020-03-09	Hospital Universitario Araba. Vitoria-Gasteiz,	SeqCOVID-SPAIN consortium/IBV(CSIC)	Silvia Hernáez Crespo et al
Spain/PV-IBV-000783/2020	EPI_ISL_452725	2020-03-06	Hospital Universitario Araba. Vitoria-Gasteiz,	SeqCOVID-SPAIN consortium/IBV(CSIC)	Silvia Hernáez Crespo et al
Spain/PV-IBV-000784/2020	EPI_ISL_452724	2020-03-09	Hospital Universitario Araba. Vitoria-Gasteiz,	SeqCOVID-SPAIN consortium/IBV(CSIC)	Silvia Hernáez Crespo et al
Spain/PV-IBV-000786/2020	EPI_ISL_452723	2020-03-09	Hospital Universitario Araba. Vitoria-Gasteiz,	SeqCOVID-SPAIN consortium/IBV(CSIC)	Silvia Hernáez Crespo et al
Spain/PV-IBV-000787/2020	EPI_ISL_500267	2020-03-09	Hospital Universitario Araba. Vitoria-Gasteiz	SeqCOVID-SPAIN consortium/IBV(CSIC)	Silvia Hernáez Crespo et al
Spain/PV-IBV-000789/2020	EPI_ISL_500268	2020-03-09	Hospital Universitario Araba. Vitoria-Gasteiz	SeqCOVID-SPAIN consortium/IBV(CSIC)	Silvia Hernáez Crespo et al
Spain/PV-IBV-000790/2020	EPI_ISL_500269	2020-03-09	Hospital Universitario Araba. Vitoria-Gasteiz	SeqCOVID-SPAIN consortium/IBV(CSIC)	Silvia Hernáez Crespo et al
Spain/PV-IBV-000792/2020	EPI_ISL_452722	2020-03-09	Hospital Universitario Araba. Vitoria-Gasteiz,	SeqCOVID-SPAIN consortium/IBV(CSIC)	Silvia Hernáez Crespo et al
Spain/PV-IBV-000793/2020	EPI_ISL_452721	2020-03-09	Hospital Universitario Araba. Vitoria-Gasteiz,	SeqCOVID-SPAIN consortium/IBV(CSIC)	Silvia Hernáez Crespo et al
Spain/PV-IBV-000794/2020	EPI_ISL_452720	2020-03-09	Hospital Universitario Araba. Vitoria-Gasteiz,	SeqCOVID-SPAIN consortium/IBV(CSIC)	Silvia Hernáez Crespo et al
Spain/PV-IBV-000795/2020	EPI_ISL_500270	2020-03-09	Hospital Universitario Araba. Vitoria-Gasteiz	SeqCOVID-SPAIN consortium/IBV(CSIC)	Silvia Hernáez Crespo et al
Spain/PV-IBV-000796/2020	EPI_ISL_452719	2020-03-08	Hospital Universitario Araba. Vitoria-Gasteiz,	SeqCOVID-SPAIN consortium/IBV(CSIC)	Silvia Hernáez Crespo et al
Spain/PV-IBV-000797/2020	EPI_ISL_500271	2020-03-08	Hospital Universitario Araba. Vitoria-Gasteiz	SeqCOVID-SPAIN consortium/IBV(CSIC)	Silvia Hernáez Crespo et al
Spain/PV-IBV-000798/2020	EPI_ISL_500272	2020-03-08	Hospital Universitario Araba. Vitoria-Gasteiz	SeqCOVID-SPAIN consortium/IBV(CSIC)	Silvia Hernáez Crespo et al
Spain/PV-IBV-000801/2020	EPI_ISL_500273	2020-03-08	Hospital Universitario Araba. Vitoria-Gasteiz	SeqCOVID-SPAIN consortium/IBV(CSIC)	Silvia Hernáez Crespo et al
Spain/PV-IBV-000804/2020	EPI_ISL_452718	2020-03-08	Hospital Universitario Araba. Vitoria-Gasteiz,	SeqCOVID-SPAIN consortium/IBV(CSIC)	Silvia Hernáez Crespo et al
Spain/PV-IBV-000805/2020	EPI_ISL_452717	2020-03-08	Hospital Universitario Araba. Vitoria-Gasteiz,	SeqCOVID-SPAIN consortium/IBV(CSIC)	Silvia Hernáez Crespo et al
Spain/PV-IBV-000806/2020	EPI_ISL_452716	2020-03-08	Hospital Universitario Araba. Vitoria-Gasteiz,	SeqCOVID-SPAIN consortium/IBV(CSIC)	Silvia Hernáez Crespo et al
Spain/PV-IBV-000808/2020	EPI_ISL_500274	2020-03-08	Hospital Universitario Araba. Vitoria-Gasteiz	SeqCOVID-SPAIN consortium/IBV(CSIC)	Silvia Hernáez Crespo et al
Spain/PV-IBV-000809/2020	EPI_ISL_500275	2020-03-09	Hospital Universitario Araba. Vitoria-Gasteiz	SeqCOVID-SPAIN consortium/IBV(CSIC)	Silvia Hernáez Crespo et al
Spain/PV-IBV-000810/2020	EPI_ISL_500276	2020-03-09	Hospital Universitario Araba. Vitoria-Gasteiz	SeqCOVID-SPAIN consortium/IBV(CSIC)	Silvia Hernáez Crespo et al
Spain/PV-IBV-000811/2020	EPI_ISL_500277	2020-03-08	Hospital Universitario Araba. Vitoria-Gasteiz	SeqCOVID-SPAIN consortium/IBV(CSIC)	Silvia Hernáez Crespo et al
Spain/PV-IBV-000812/2020	EPI_ISL_452715	2020-03-09	Hospital Universitario Araba. Vitoria-Gasteiz,	SeqCOVID-SPAIN consortium/IBV(CSIC)	Silvia Hernáez Crespo et al
Spain/PV-IBV-000814/2020	EPI_ISL_452714	2020-03-10	Hospital Universitario Araba. Vitoria-Gasteiz,	SeqCOVID-SPAIN consortium/IBV(CSIC)	Silvia Hernáez Crespo et al
Spain/PV-IBV-000815/2020	EPI_ISL_452713	2020-03-10	Hospital Universitario Araba. Vitoria-Gasteiz,	SeqCOVID-SPAIN consortium/IBV(CSIC)	Silvia Hernáez Crespo et al
Spain/PV-IBV-000816/2020	EPI_ISL_452712	2020-03-10	Hospital Universitario Araba. Vitoria-Gasteiz,	SeqCOVID-SPAIN consortium/IBV(CSIC)	Silvia Hernáez Crespo et al
Spain/PV-IBV-000817/2020	EPI_ISL_452711	2020-03-10	Hospital Universitario Araba. Vitoria-Gasteiz,	SeqCOVID-SPAIN consortium/IBV(CSIC)	Silvia Hernáez Crespo et al
Spain/PV-IBV-000818/2020	EPI_ISL_500278	2020-03-10	Hospital Universitario Araba. Vitoria-Gasteiz	SeqCOVID-SPAIN consortium/IBV(CSIC)	Silvia Hernáez Crespo et al
Spain/PV-IBV-000819/2020	EPI_ISL_500279	2020-03-10	Hospital Universitario Araba. Vitoria-Gasteiz	SeqCOVID-SPAIN consortium/IBV(CSIC)	Silvia Hernáez Crespo et al
Spain/PV-IBV-000821/2020	EPI_ISL_500280	2020-03-10	Hospital Universitario Araba. Vitoria-Gasteiz	SeqCOVID-SPAIN consortium/IBV(CSIC)	Silvia Hernáez Crespo et al
Spain/PV-IBV-000822/2020	EPI_ISL_452710	2020-03-10	Hospital Universitario Araba. Vitoria-Gasteiz,	SeqCOVID-SPAIN consortium/IBV(CSIC)	Silvia Hernáez Crespo et al
Spain/PV-IBV-000824/2020	EPI_ISL_500281	2020-03-10	Hospital Universitario Araba. Vitoria-Gasteiz	SeqCOVID-SPAIN consortium/IBV(CSIC)	Silvia Hernáez Crespo et al
Spain/PV-IBV-000825/2020	EPI_ISL_500282	2020-03-10	Hospital Universitario Araba. Vitoria-Gasteiz	SeqCOVID-SPAIN consortium/IBV(CSIC)	Silvia Hernáez Crespo et al
Spain/PV-IBV-000829/2020	EPI_ISL_452709	2020-03-10	Hospital Universitario Araba. Vitoria-Gasteiz,	SeqCOVID-SPAIN consortium/IBV(CSIC)	Silvia Hernáez Crespo et al
Spain/PV-IBV-000830/2020	EPI_ISL_452708	2020-03-10	Hospital Universitario Araba. Vitoria-Gasteiz,	SeqCOVID-SPAIN consortium/IBV(CSIC)	Silvia Hernáez Crespo et al
Spain/PV-IBV-000834/2020	EPI_ISL_500283	2020-03-10	Hospital Universitario Araba. Vitoria-Gasteiz	SeqCOVID-SPAIN consortium/IBV(CSIC)	Silvia Hernáez Crespo et al
Spain/PV-IBV-000835/2020	EPI_ISL_452707	2020-03-10	Hospital Universitario Araba. Vitoria-Gasteiz,	SeqCOVID-SPAIN consortium/IBV(CSIC)	Silvia Hernáez Crespo et al
Spain/PV-IBV-000836/2020	EPI_ISL_500284	2020-03-10	Hospital Universitario Araba. Vitoria-Gasteiz	SeqCOVID-SPAIN consortium/IBV(CSIC)	Silvia Hernáez Crespo et al
Spain/PV-IBV-000838/2020	EPI_ISL_500285	2020-03-10	Hospital Universitario Araba. Vitoria-Gasteiz	SeqCOVID-SPAIN consortium/IBV(CSIC)	Silvia Hernáez Crespo et al
Spain/PV-IBV-000839/2020	EPI_ISL_452706	2020-03-11	Hospital Universitario Araba. Vitoria-Gasteiz,	SeqCOVID-SPAIN consortium/IBV(CSIC)	Silvia Hernáez Crespo et al
Spain/PV-IBV-000840/2020	EPI_ISL_452705	2020-03-11	Hospital Universitario Araba. Vitoria-Gasteiz,	SeqCOVID-SPAIN consortium/IBV(CSIC)	Silvia Hernáez Crespo et al
Spain/PV-IBV-000841/2020	EPI_ISL_500286	2020-03-11	Hospital Universitario Araba. Vitoria-Gasteiz	SeqCOVID-SPAIN consortium/IBV(CSIC)	Silvia Hernáez Crespo et al
Spain/PV-IBV-000842/2020	EPI_ISL_452704	2020-03-11	Hospital Universitario Araba. Vitoria-Gasteiz,	SeqCOVID-SPAIN consortium/IBV(CSIC)	Silvia Hernáez Crespo et al
Spain/PV-IBV-000843/2020	EPI_ISL_452703	2020-03-11	Hospital Universitario Araba. Vitoria-Gasteiz,	SeqCOVID-SPAIN consortium/IBV(CSIC)	Silvia Hernáez Crespo et al
Spain/PV-IBV-000845/2020	EPI_ISL_452702	2020-03-11	Hospital Universitario Araba. Vitoria-Gasteiz,	SeqCOVID-SPAIN consortium/IBV(CSIC)	Silvia Hernáez Crespo et al
Spain/PV-IBV-000847/2020	EPI_ISL_452701	2020-03-11	Hospital Universitario Araba. Vitoria-Gasteiz,	SeqCOVID-SPAIN consortium/IBV(CSIC)	Silvia Hernáez Crespo et al
Spain/PV-IBV-000851/2020	EPI_ISL_452700	2020-03-11	Hospital Universitario Araba. Vitoria-Gasteiz,	SeqCOVID-SPAIN consortium/IBV(CSIC)	Silvia Hernáez Crespo et al
Spain/PV-IBV-000852/2020	EPI_ISL_452699	2020-03-11	Hospital Universitario Araba. Vitoria-Gasteiz,	SeqCOVID-SPAIN consortium/IBV(CSIC)	Silvia Hernáez Crespo et al
Spain/PV-IBV-000853/2020	EPI_ISL_452698	2020-03-11	Hospital Universitario Araba. Vitoria-Gasteiz,	SeqCOVID-SPAIN consortium/IBV(CSIC)	Silvia Hernáez Crespo et al
Spain/PV-IBV-000855/2020	EPI_ISL_452697	2020-03-11	Hospital Universitario Araba. Vitoria-Gasteiz,	SeqCOVID-SPAIN consortium/IBV(CSIC)	Silvia Hernáez Crespo et al
Spain/PV-IBV-000856/2020	EPI_ISL_452696	2020-03-11	Hospital Universitario Araba. Vitoria-Gasteiz,	SeqCOVID-SPAIN consortium/IBV(CSIC)	Silvia Hernáez Crespo et al
Spain/PV-IBV-000857/2020	EPI_ISL_452695	2020-03-12	Hospital Universitario Araba. Vitoria-Gasteiz,	SeqCOVID-SPAIN consortium/IBV(CSIC)	Silvia Hernáez Crespo et al
Spain/PV-IBV-000858/2020	EPI_ISL_452694	2020-03-12	Hospital Universitario Araba. Vitoria-Gasteiz,	SeqCOVID-SPAIN consortium/IBV(CSIC)	Silvia Hernáez Crespo et al
Spain/PV-IBV-000859/2020	EPI_ISL_452693	2020-03-11	Hospital Universitario Araba. Vitoria-Gasteiz,	SeqCOVID-SPAIN consortium/IBV(CSIC)	Silvia Hernáez Crespo et al
Spain/PV-IBV-000860/2020	EPI_ISL_452692	2020-02-29	Hospital Universitario Araba. Vitoria-Gasteiz,	SeqCOVID-SPAIN consortium/IBV(CSIC)	Silvia Hernáez Crespo et al
Spain/PV-IBV-000864/2020	EPI_ISL_452691	2020-03-25	Servicio de Microbiología. Hospital Universitario Donostia. OSI Donostialdea. Área de Enfermedades Infecciosas, Grupo de Infección Respiratoria y Resistencia Antimicrobiana. Instituto de Investigación Sanitaria Biodonostia.	SeqCOVID-SPAIN consortium/IBV(CSIC)	Gustavo Cilla et al
Spain/PV-IBV-000865/2020	EPI_ISL_452690	2020-03-25	Servicio de Microbiología. Hospital Universitario Donostia. OSI Donostialdea. Área de Enfermedades Infecciosas, Grupo de Infección Respiratoria y Resistencia Antimicrobiana. Instituto de Investigación Sanitaria Biodonostia.	SeqCOVID-SPAIN consortium/IBV(CSIC)	Gustavo Cilla et al
Spain/PV-IBV-000866/2020	EPI_ISL_452689	2020-03-25	Servicio de Microbiología. Hospital Universitario Donostia. OSI Donostialdea. Área de Enfermedades Infecciosas, Grupo de Infección Respiratoria y Resistencia Antimicrobiana. Instituto de Investigación Sanitaria Biodonostia.	SeqCOVID-SPAIN consortium/IBV(CSIC)	Gustavo Cilla et al
Spain/PV-IBV-000867/2020	EPI_ISL_452688	2020-03-25	Servicio de Microbiología. Hospital Universitario Donostia. OSI Donostialdea. Área de Enfermedades Infecciosas, Grupo de Infección Respiratoria y Resistencia Antimicrobiana. Instituto de Investigación Sanitaria Biodonostia.	SeqCOVID-SPAIN consortium/IBV(CSIC)	Gustavo Cilla et al
Spain/PV-IBV-000868/2020	EPI_ISL_452687	2020-03-25	Servicio de Microbiología. Hospital Universitario Donostia. OSI Donostialdea. Área de Enfermedades Infecciosas, Grupo de Infección Respiratoria y Resistencia Antimicrobiana. Instituto de Investigación Sanitaria Biodonostia.	SeqCOVID-SPAIN consortium/IBV(CSIC)	Gustavo Cilla et al
Spain/PV-IBV-000869/2020	EPI_ISL_452686	2020-03-25	Servicio de Microbiología. Hospital Universitario Donostia. OSI Donostialdea. Área de Enfermedades Infecciosas, Grupo de Infección Respiratoria y Resistencia Antimicrobiana. Instituto de Investigación Sanitaria Biodonostia.	SeqCOVID-SPAIN consortium/IBV(CSIC)	Gustavo Cilla et al
Spain/PV-IBV-000871/2020	EPI_ISL_452685	2020-03-25	Servicio de Microbiología. Hospital Universitario Donostia. OSI Donostialdea. Área de Enfermedades Infecciosas, Grupo de Infección Respiratoria y Resistencia Antimicrobiana. Instituto de Investigación Sanitaria Biodonostia.	SeqCOVID-SPAIN consortium/IBV(CSIC)	Gustavo Cilla et al
Spain/PV-IBV-000873/2020	EPI_ISL_452684	2020-03-25	Servicio de Microbiología. Hospital Universitario Donostia. OSI Donostialdea. Área de Enfermedades Infecciosas, Grupo de Infección Respiratoria y Resistencia Antimicrobiana. Instituto de Investigación Sanitaria Biodonostia.	SeqCOVID-SPAIN consortium/IBV(CSIC)	Gustavo Cilla et al
Spain/PV-IBV-000874/2020	EPI_ISL_452683	2020-03-25	Servicio de Microbiología. Hospital Universitario Donostia. OSI Donostialdea. Área de Enfermedades Infecciosas, Grupo de Infección Respiratoria y Resistencia Antimicrobiana. Instituto de Investigación Sanitaria Biodonostia.	SeqCOVID-SPAIN consortium/IBV(CSIC)	Gustavo Cilla et al
Spain/PV-IBV-000875/2020	EPI_ISL_452682	2020-03-25	Servicio de Microbiología. Hospital Universitario Donostia. OSI Donostialdea. Área de Enfermedades Infecciosas, Grupo de Infección Respiratoria y Resistencia Antimicrobiana. Instituto de Investigación Sanitaria Biodonostia.	SeqCOVID-SPAIN consortium/IBV(CSIC)	Gustavo Cilla et al
Spain/PV-IBV-000876/2020	EPI_ISL_452681	2020-03-25	Servicio de Microbiología. Hospital Universitario Donostia. OSI Donostialdea. Área de Enfermedades Infecciosas, Grupo de Infección Respiratoria y Resistencia Antimicrobiana. Instituto de Investigación Sanitaria Biodonostia.	SeqCOVID-SPAIN consortium/IBV(CSIC)	Gustavo Cilla et al
Spain/PV-IBV-000879/2020	EPI_ISL_452680	2020-03-25	Servicio de Microbiología. Hospital Universitario Donostia. OSI Donostialdea. Área de Enfermedades Infecciosas, Grupo de Infección Respiratoria y Resistencia Antimicrobiana. Instituto de Investigación Sanitaria Biodonostia.	SeqCOVID-SPAIN consortium/IBV(CSIC)	Gustavo Cilla et al
Spain/PV-IBV-000880/2020	EPI_ISL_452679	2020-03-25	Servicio de Microbiología. Hospital Universitario Donostia. OSI Donostialdea. Área de Enfermedades Infecciosas, Grupo de Infección Respiratoria y Resistencia Antimicrobiana. Instituto de Investigación Sanitaria Biodonostia.	SeqCOVID-SPAIN consortium/IBV(CSIC)	Gustavo Cilla et al
Spain/PV-IBV-000881/2020	EPI_ISL_452678	2020-03-25	Servicio de Microbiología. Hospital Universitario Donostia. OSI Donostialdea. Área de Enfermedades Infecciosas, Grupo de Infección Respiratoria y Resistencia Antimicrobiana. Instituto de Investigación Sanitaria Biodonostia.	SeqCOVID-SPAIN consortium/IBV(CSIC)	Gustavo Cilla et al
Spain/PV-IBV-000882/2020	EPI_ISL_452677	2020-03-25	Servicio de Microbiología. Hospital Universitario Donostia. OSI Donostialdea. Área de Enfermedades Infecciosas, Grupo de Infección Respiratoria y Resistencia Antimicrobiana. Instituto de Investigación Sanitaria Biodonostia.	SeqCOVID-SPAIN consortium/IBV(CSIC)	Gustavo Cilla et al
Spain/PV-IBV-000883/2020	EPI_ISL_452676	2020-03-25	Servicio de Microbiología. Hospital Universitario Donostia. OSI Donostialdea. Área de Enfermedades Infecciosas, Grupo de Infección Respiratoria y Resistencia Antimicrobiana. Instituto de Investigación Sanitaria Biodonostia.	SeqCOVID-SPAIN consortium/IBV(CSIC)	Gustavo Cilla et al
Spain/PV-IBV-000887/2020	EPI_ISL_452675	2020-03-25	Servicio de Microbiología. Hospital Universitario Donostia. OSI Donostialdea. Área de Enfermedades Infecciosas, Grupo de Infección Respiratoria y Resistencia Antimicrobiana. Instituto de Investigación Sanitaria Biodonostia.	SeqCOVID-SPAIN consortium/IBV(CSIC)	Gustavo Cilla et al
Spain/PV-IBV-000888/2020	EPI_ISL_452674	2020-03-26	Servicio de Microbiología. Hospital Universitario Donostia. OSI Donostialdea. Área de Enfermedades Infecciosas, Grupo de Infección Respiratoria y Resistencia Antimicrobiana. Instituto de Investigación Sanitaria Biodonostia.	SeqCOVID-SPAIN consortium/IBV(CSIC)	Gustavo Cilla et al
Spain/PV-IBV-000890/2020	EPI_ISL_452673	2020-03-26	Servicio de Microbiología. Hospital Universitario Donostia. OSI Donostialdea. Área de Enfermedades Infecciosas, Grupo de Infección Respiratoria y Resistencia Antimicrobiana. Instituto de Investigación Sanitaria Biodonostia.	SeqCOVID-SPAIN consortium/IBV(CSIC)	Gustavo Cilla et al
Spain/PV-IBV-000891/2020	EPI_ISL_452672	2020-03-26	Servicio de Microbiología. Hospital Universitario Donostia. OSI Donostialdea. Área de Enfermedades Infecciosas, Grupo de Infección Respiratoria y Resistencia Antimicrobiana. Instituto de Investigación Sanitaria Biodonostia.	SeqCOVID-SPAIN consortium/IBV(CSIC)	Gustavo Cilla et al
Spain/PV-IBV-000892/2020	EPI_ISL_452671	2020-03-26	Servicio de Microbiología. Hospital Universitario Donostia. OSI Donostialdea. Área de Enfermedades Infecciosas, Grupo de Infección Respiratoria y Resistencia Antimicrobiana. Instituto de Investigación Sanitaria Biodonostia.	SeqCOVID-SPAIN consortium/IBV(CSIC)	Gustavo Cilla et al
Spain/PV-IBV-000893/2020	EPI_ISL_452670	2020-03-26	Servicio de Microbiología. Hospital Universitario Donostia. OSI Donostialdea. Área de Enfermedades Infecciosas, Grupo de Infección Respiratoria y Resistencia Antimicrobiana. Instituto de Investigación Sanitaria Biodonostia.	SeqCOVID-SPAIN consortium/IBV(CSIC)	Gustavo Cilla et al
Spain/PV-IBV-000894/2020	EPI_ISL_452669	2020-03-26	Servicio de Microbiología. Hospital Universitario Donostia. OSI Donostialdea. Área de Enfermedades Infecciosas, Grupo de Infección Respiratoria y Resistencia Antimicrobiana. Instituto de Investigación Sanitaria Biodonostia.	SeqCOVID-SPAIN consortium/IBV(CSIC)	Gustavo Cilla et al
Spain/PV-IBV-000895/2020	EPI_ISL_452668	2020-03-26	Servicio de Microbiología. Hospital Universitario Donostia. OSI Donostialdea. Área de Enfermedades Infecciosas, Grupo de Infección Respiratoria y Resistencia Antimicrobiana. Instituto de Investigación Sanitaria Biodonostia.	SeqCOVID-SPAIN consortium/IBV(CSIC)	Gustavo Cilla et al
Spain/PV-IBV-000896/2020	EPI_ISL_452667	2020-03-26	Servicio de Microbiología. Hospital Universitario Donostia. OSI Donostialdea. Área de Enfermedades Infecciosas, Grupo de Infección Respiratoria y Resistencia Antimicrobiana. Instituto de Investigación Sanitaria Biodonostia.	SeqCOVID-SPAIN consortium/IBV(CSIC)	Gustavo Cilla et al
Spain/PV-IBV-000897/2020	EPI_ISL_452666	2020-03-26	Servicio de Microbiología. Hospital Universitario Donostia. OSI Donostialdea. Área de Enfermedades Infecciosas, Grupo de Infección Respiratoria y Resistencia Antimicrobiana. Instituto de Investigación Sanitaria Biodonostia.	SeqCOVID-SPAIN consortium/IBV(CSIC)	Gustavo Cilla et al
Spain/PV-IBV-000901/2020	EPI_ISL_452665	2020-03-26	Servicio de Microbiología. Hospital Universitario Donostia. OSI Donostialdea. Área de Enfermedades Infecciosas, Grupo de Infección Respiratoria y Resistencia Antimicrobiana. Instituto de Investigación Sanitaria Biodonostia.	SeqCOVID-SPAIN consortium/IBV(CSIC)	Gustavo Cilla et al
Spain/PV-IBV-000902/2020	EPI_ISL_452664	2020-03-26	Servicio de Microbiología. Hospital Universitario Donostia. OSI Donostialdea. Área de Enfermedades Infecciosas, Grupo de Infección Respiratoria y Resistencia Antimicrobiana. Instituto de Investigación Sanitaria Biodonostia.	SeqCOVID-SPAIN consortium/IBV(CSIC)	Gustavo Cilla et al
Spain/PV-IBV-000904/2020	EPI_ISL_452663	2020-03-26	Servicio de Microbiología. Hospital Universitario Donostia. OSI Donostialdea. Área de Enfermedades Infecciosas, Grupo de Infección Respiratoria y Resistencia Antimicrobiana. Instituto de Investigación Sanitaria Biodonostia.	SeqCOVID-SPAIN consortium/IBV(CSIC)	Gustavo Cilla et al
Spain/PV-IBV-000905/2020	EPI_ISL_452662	2020-03-26	Servicio de Microbiología. Hospital Universitario Donostia. OSI Donostialdea. Área de Enfermedades Infecciosas, Grupo de Infección Respiratoria y Resistencia Antimicrobiana. Instituto de Investigación Sanitaria Biodonostia.	SeqCOVID-SPAIN consortium/IBV(CSIC)	Gustavo Cilla et al
Spain/PV-IBV-000906/2020	EPI_ISL_452661	2020-03-26	Servicio de Microbiología. Hospital Universitario Donostia. OSI Donostialdea. Área de Enfermedades Infecciosas, Grupo de Infección Respiratoria y Resistencia Antimicrobiana. Instituto de Investigación Sanitaria Biodonostia.	SeqCOVID-SPAIN consortium/IBV(CSIC)	Gustavo Cilla et al
Spain/PV-IBV-000907/2020	EPI_ISL_452660	2020-03-26	Servicio de Microbiología. Hospital Universitario Donostia. OSI Donostialdea. Área de Enfermedades Infecciosas, Grupo de Infección Respiratoria y Resistencia Antimicrobiana. Instituto de Investigación Sanitaria Biodonostia.	SeqCOVID-SPAIN consortium/IBV(CSIC)	Gustavo Cilla et al
Spain/PV-IBV-000908/2020	EPI_ISL_452659	2020-03-26	Servicio de Microbiología. Hospital Universitario Donostia. OSI Donostialdea. Área de Enfermedades Infecciosas, Grupo de Infección Respiratoria y Resistencia Antimicrobiana. Instituto de Investigación Sanitaria Biodonostia.	SeqCOVID-SPAIN consortium/IBV(CSIC)	Gustavo Cilla et al
Spain/PV-IBV-000909/2020	EPI_ISL_452658	2020-03-26	Servicio de Microbiología. Hospital Universitario Donostia. OSI Donostialdea. Área de Enfermedades Infecciosas, Grupo de Infección Respiratoria y Resistencia Antimicrobiana. Instituto de Investigación Sanitaria Biodonostia.	SeqCOVID-SPAIN consortium/IBV(CSIC)	Gustavo Cilla et al
Spain/PV-IBV-000910/2020	EPI_ISL_452657	2020-03-26	Servicio de Microbiología. Hospital Universitario Donostia. OSI Donostialdea. Área de Enfermedades Infecciosas, Grupo de Infección Respiratoria y Resistencia Antimicrobiana. Instituto de Investigación Sanitaria Biodonostia.	SeqCOVID-SPAIN consortium/IBV(CSIC)	Gustavo Cilla et al
Spain/PV-IBV-000911/2020	EPI_ISL_452656	2020-03-26	Servicio de Microbiología. Hospital Universitario Donostia. OSI Donostialdea. Área de Enfermedades Infecciosas, Grupo de Infección Respiratoria y Resistencia Antimicrobiana. Instituto de Investigación Sanitaria Biodonostia.	SeqCOVID-SPAIN consortium/IBV(CSIC)	Gustavo Cilla et al
Spain/PV-IBV-000912/2020	EPI_ISL_452655	2020-03-27	Servicio de Microbiología. Hospital Universitario Donostia. OSI Donostialdea. Área de Enfermedades Infecciosas, Grupo de Infección Respiratoria y Resistencia Antimicrobiana. Instituto de Investigación Sanitaria Biodonostia.	SeqCOVID-SPAIN consortium/IBV(CSIC)	Gustavo Cilla et al
Spain/PV-IBV-000913/2020	EPI_ISL_452654	2020-03-27	Servicio de Microbiología. Hospital Universitario Donostia. OSI Donostialdea. Área de Enfermedades Infecciosas, Grupo de Infección Respiratoria y Resistencia Antimicrobiana. Instituto de Investigación Sanitaria Biodonostia.	SeqCOVID-SPAIN consortium/IBV(CSIC)	Gustavo Cilla et al
Spain/PV-IBV-000915/2020	EPI_ISL_452653	2020-03-27	Servicio de Microbiología. Hospital Universitario Donostia. OSI Donostialdea. Área de Enfermedades Infecciosas, Grupo de Infección Respiratoria y Resistencia Antimicrobiana. Instituto de Investigación Sanitaria Biodonostia.	SeqCOVID-SPAIN consortium/IBV(CSIC)	Gustavo Cilla et al
Spain/PV-IBV-000917/2020	EPI_ISL_452652	2020-03-27	Servicio de Microbiología. Hospital Universitario Donostia. OSI Donostialdea. Área de Enfermedades Infecciosas, Grupo de Infección Respiratoria y Resistencia Antimicrobiana. Instituto de Investigación Sanitaria Biodonostia.	SeqCOVID-SPAIN consortium/IBV(CSIC)	Gustavo Cilla et al
Spain/PV-IBV-000918/2020	EPI_ISL_452651	2020-03-27	Servicio de Microbiología. Hospital Universitario Donostia. OSI Donostialdea. Área de Enfermedades Infecciosas, Grupo de Infección Respiratoria y Resistencia Antimicrobiana. Instituto de Investigación Sanitaria Biodonostia.	SeqCOVID-SPAIN consortium/IBV(CSIC)	Gustavo Cilla et al
Spain/PV-IBV-000920/2020	EPI_ISL_452650	2020-03-27	Servicio de Microbiología. Hospital Universitario Donostia. OSI Donostialdea. Área de Enfermedades Infecciosas, Grupo de Infección Respiratoria y Resistencia Antimicrobiana. Instituto de Investigación Sanitaria Biodonostia.	SeqCOVID-SPAIN consortium/IBV(CSIC)	Gustavo Cilla et al
Spain/PV-IBV-000922/2020	EPI_ISL_452649	2020-03-27	Servicio de Microbiología. Hospital Universitario Donostia. OSI Donostialdea. Área de Enfermedades Infecciosas, Grupo de Infección Respiratoria y Resistencia Antimicrobiana. Instituto de Investigación Sanitaria Biodonostia.	SeqCOVID-SPAIN consortium/IBV(CSIC)	Gustavo Cilla et al
Spain/PV-IBV-000923/2020	EPI_ISL_452648	2020-03-27	Servicio de Microbiología. Hospital Universitario Donostia. OSI Donostialdea. Área de Enfermedades Infecciosas, Grupo de Infección Respiratoria y Resistencia Antimicrobiana. Instituto de Investigación Sanitaria Biodonostia.	SeqCOVID-SPAIN consortium/IBV(CSIC)	Gustavo Cilla et al
Spain/PV-IBV-000924/2020	EPI_ISL_452647	2020-03-27	Servicio de Microbiología. Hospital Universitario Donostia. OSI Donostialdea. Área de Enfermedades Infecciosas, Grupo de Infección Respiratoria y Resistencia Antimicrobiana. Instituto de Investigación Sanitaria Biodonostia.	SeqCOVID-SPAIN consortium/IBV(CSIC)	Gustavo Cilla et al
Spain/PV-IBV-000925/2020	EPI_ISL_452646	2020-03-27	Servicio de Microbiología. Hospital Universitario Donostia. OSI Donostialdea. Área de Enfermedades Infecciosas, Grupo de Infección Respiratoria y Resistencia Antimicrobiana. Instituto de Investigación Sanitaria Biodonostia.	SeqCOVID-SPAIN consortium/IBV(CSIC)	Gustavo Cilla et al
Spain/PV-IBV-000926/2020	EPI_ISL_452645	2020-03-27	Servicio de Microbiología. Hospital Universitario Donostia. OSI Donostialdea. Área de Enfermedades Infecciosas, Grupo de Infección Respiratoria y Resistencia Antimicrobiana. Instituto de Investigación Sanitaria Biodonostia.	SeqCOVID-SPAIN consortium/IBV(CSIC)	Gustavo Cilla et al
Spain/PV-IBV-000927/2020	EPI_ISL_452644	2020-03-27	Servicio de Microbiología. Hospital Universitario Donostia. OSI Donostialdea. Área de Enfermedades Infecciosas, Grupo de Infección Respiratoria y Resistencia Antimicrobiana. Instituto de Investigación Sanitaria Biodonostia.	SeqCOVID-SPAIN consortium/IBV(CSIC)	Gustavo Cilla et al
Spain/PV-IBV-000928/2020	EPI_ISL_452643	2020-03-27	Servicio de Microbiología. Hospital Universitario Donostia. OSI Donostialdea. Área de Enfermedades Infecciosas, Grupo de Infección Respiratoria y Resistencia Antimicrobiana. Instituto de Investigación Sanitaria Biodonostia.	SeqCOVID-SPAIN consortium/IBV(CSIC)	Gustavo Cilla et al
Spain/PV-IBV-000929/2020	EPI_ISL_452642	2020-03-27	Servicio de Microbiología. Hospital Universitario Donostia. OSI Donostialdea. Área de Enfermedades Infecciosas, Grupo de Infección Respiratoria y Resistencia Antimicrobiana. Instituto de Investigación Sanitaria Biodonostia.	SeqCOVID-SPAIN consortium/IBV(CSIC)	Gustavo Cilla et al
Spain/PV-IBV-000931/2020	EPI_ISL_452641	2020-03-27	Servicio de Microbiología. Hospital Universitario Donostia. OSI Donostialdea. Área de Enfermedades Infecciosas, Grupo de Infección Respiratoria y Resistencia Antimicrobiana. Instituto de Investigación Sanitaria Biodonostia.	SeqCOVID-SPAIN consortium/IBV(CSIC)	Gustavo Cilla et al
Spain/PV-IBV-000932/2020	EPI_ISL_452640	2020-03-27	Servicio de Microbiología. Hospital Universitario Donostia. OSI Donostialdea. Área de Enfermedades Infecciosas, Grupo de Infección Respiratoria y Resistencia Antimicrobiana. Instituto de Investigación Sanitaria Biodonostia.	SeqCOVID-SPAIN consortium/IBV(CSIC)	Gustavo Cilla et al
Spain/PV-IBV-000933/2020	EPI_ISL_452639	2020-03-27	Servicio de Microbiología. Hospital Universitario Donostia. OSI Donostialdea. Área de Enfermedades Infecciosas, Grupo de Infección Respiratoria y Resistencia Antimicrobiana. Instituto de Investigación Sanitaria Biodonostia.	SeqCOVID-SPAIN consortium/IBV(CSIC)	Gustavo Cilla et al
Spain/PV-IBV-000934/2020	EPI_ISL_452638	2020-03-27	Servicio de Microbiología. Hospital Universitario Donostia. OSI Donostialdea. Área de Enfermedades Infecciosas, Grupo de Infección Respiratoria y Resistencia Antimicrobiana. Instituto de Investigación Sanitaria Biodonostia.	SeqCOVID-SPAIN consortium/IBV(CSIC)	Gustavo Cilla et al
Spain/PV-IBV-000935/2020	EPI_ISL_452637	2020-03-27	Servicio de Microbiología. Hospital Universitario Donostia. OSI Donostialdea. Área de Enfermedades Infecciosas, Grupo de Infección Respiratoria y Resistencia Antimicrobiana. Instituto de Investigación Sanitaria Biodonostia.	SeqCOVID-SPAIN consortium/IBV(CSIC)	Gustavo Cilla et al
Spain/PV-IBV-000936/2020	EPI_ISL_452636	2020-03-28	Servicio de Microbiología. Hospital Universitario Donostia. OSI Donostialdea. Área de Enfermedades Infecciosas, Grupo de Infección Respiratoria y Resistencia Antimicrobiana. Instituto de Investigación Sanitaria Biodonostia.	SeqCOVID-SPAIN consortium/IBV(CSIC)	Gustavo Cilla et al
Spain/PV-IBV-000937/2020	EPI_ISL_452635	2020-03-28	Servicio de Microbiología. Hospital Universitario Donostia. OSI Donostialdea. Área de Enfermedades Infecciosas, Grupo de Infección Respiratoria y Resistencia Antimicrobiana. Instituto de Investigación Sanitaria Biodonostia.	SeqCOVID-SPAIN consortium/IBV(CSIC)	Gustavo Cilla et al
Spain/PV-IBV-000938/2020	EPI_ISL_452634	2020-03-28	Servicio de Microbiología. Hospital Universitario Donostia. OSI Donostialdea. Área de Enfermedades Infecciosas, Grupo de Infección Respiratoria y Resistencia Antimicrobiana. Instituto de Investigación Sanitaria Biodonostia.	SeqCOVID-SPAIN consortium/IBV(CSIC)	Gustavo Cilla et al
Spain/PV-IBV-000939/2020	EPI_ISL_452633	2020-03-28	Servicio de Microbiología. Hospital Universitario Donostia. OSI Donostialdea. Área de Enfermedades Infecciosas, Grupo de Infección Respiratoria y Resistencia Antimicrobiana. Instituto de Investigación Sanitaria Biodonostia.	SeqCOVID-SPAIN consortium/IBV(CSIC)	Gustavo Cilla et al
Spain/PV-IBV-000940/2020	EPI_ISL_452632	2020-03-28	Servicio de Microbiología. Hospital Universitario Donostia. OSI Donostialdea. Área de Enfermedades Infecciosas, Grupo de Infección Respiratoria y Resistencia Antimicrobiana. Instituto de Investigación Sanitaria Biodonostia.	SeqCOVID-SPAIN consortium/IBV(CSIC)	Gustavo Cilla et al
Spain/PV-IBV-000941/2020	EPI_ISL_452631	2020-03-28	Servicio de Microbiología. Hospital Universitario Donostia. OSI Donostialdea. Área de Enfermedades Infecciosas, Grupo de Infección Respiratoria y Resistencia Antimicrobiana. Instituto de Investigación Sanitaria Biodonostia.	SeqCOVID-SPAIN consortium/IBV(CSIC)	Gustavo Cilla et al
Spain/PV-IBV-000942/2020	EPI_ISL_452630	2020-03-28	Servicio de Microbiología. Hospital Universitario Donostia. OSI Donostialdea. Área de Enfermedades Infecciosas, Grupo de Infección Respiratoria y Resistencia Antimicrobiana. Instituto de Investigación Sanitaria Biodonostia.	SeqCOVID-SPAIN consortium/IBV(CSIC)	Gustavo Cilla et al
Spain/PV-IBV-000943/2020	EPI_ISL_452629	2020-03-28	Servicio de Microbiología. Hospital Universitario Donostia. OSI Donostialdea. Área de Enfermedades Infecciosas, Grupo de Infección Respiratoria y Resistencia Antimicrobiana. Instituto de Investigación Sanitaria Biodonostia.	SeqCOVID-SPAIN consortium/IBV(CSIC)	Gustavo Cilla et al
Spain/PV-IBV-000944/2020	EPI_ISL_452628	2020-03-28	Servicio de Microbiología. Hospital Universitario Donostia. OSI Donostialdea. Área de Enfermedades Infecciosas, Grupo de Infección Respiratoria y Resistencia Antimicrobiana. Instituto de Investigación Sanitaria Biodonostia.	SeqCOVID-SPAIN consortium/IBV(CSIC)	Gustavo Cilla et al
Spain/PV-IBV-000946/2020	EPI_ISL_452627	2020-03-28	Servicio de Microbiología. Hospital Universitario Donostia. OSI Donostialdea. Área de Enfermedades Infecciosas, Grupo de Infección Respiratoria y Resistencia Antimicrobiana. Instituto de Investigación Sanitaria Biodonostia.	SeqCOVID-SPAIN consortium/IBV(CSIC)	Gustavo Cilla et al
Spain/PV-IBV-000947/2020	EPI_ISL_452626	2020-03-28	Servicio de Microbiología. Hospital Universitario Donostia. OSI Donostialdea. Área de Enfermedades Infecciosas, Grupo de Infección Respiratoria y Resistencia Antimicrobiana. Instituto de Investigación Sanitaria Biodonostia.	SeqCOVID-SPAIN consortium/IBV(CSIC)	Gustavo Cilla et al
Spain/PV-IBV-000948/2020	EPI_ISL_452625	2020-03-28	Servicio de Microbiología. Hospital Universitario Donostia. OSI Donostialdea. Área de Enfermedades Infecciosas, Grupo de Infección Respiratoria y Resistencia Antimicrobiana. Instituto de Investigación Sanitaria Biodonostia.	SeqCOVID-SPAIN consortium/IBV(CSIC)	Gustavo Cilla et al
Spain/PV-IBV-000949/2020	EPI_ISL_452624	2020-03-28	Servicio de Microbiología. Hospital Universitario Donostia. OSI Donostialdea. Área de Enfermedades Infecciosas, Grupo de Infección Respiratoria y Resistencia Antimicrobiana. Instituto de Investigación Sanitaria Biodonostia.	SeqCOVID-SPAIN consortium/IBV(CSIC)	Gustavo Cilla et al
Spain/PV-IBV-000950/2020	EPI_ISL_452623	2020-03-28	Servicio de Microbiología. Hospital Universitario Donostia. OSI Donostialdea. Área de Enfermedades Infecciosas, Grupo de Infección Respiratoria y Resistencia Antimicrobiana. Instituto de Investigación Sanitaria Biodonostia.	SeqCOVID-SPAIN consortium/IBV(CSIC)	Gustavo Cilla et al
Spain/PV-IBV-000953/2020	EPI_ISL_452622	2020-03-28	Servicio de Microbiología. Hospital Universitario Donostia. OSI Donostialdea. Área de Enfermedades Infecciosas, Grupo de Infección Respiratoria y Resistencia Antimicrobiana. Instituto de Investigación Sanitaria Biodonostia.	SeqCOVID-SPAIN consortium/IBV(CSIC)	Gustavo Cilla et al
Spain/PV-IBV-000954/2020	EPI_ISL_452621	2020-03-28	Servicio de Microbiología. Hospital Universitario Donostia. OSI Donostialdea. Área de Enfermedades Infecciosas, Grupo de Infección Respiratoria y Resistencia Antimicrobiana. Instituto de Investigación Sanitaria Biodonostia.	SeqCOVID-SPAIN consortium/IBV(CSIC)	Gustavo Cilla et al
Spain/PV-IBV-000955/2020	EPI_ISL_452620	2020-03-28	Servicio de Microbiología. Hospital Universitario Donostia. OSI Donostialdea. Área de Enfermedades Infecciosas, Grupo de Infección Respiratoria y Resistencia Antimicrobiana. Instituto de Investigación Sanitaria Biodonostia.	SeqCOVID-SPAIN consortium/IBV(CSIC)	Gustavo Cilla et al
Spain/PV-IBV-000956/2020	EPI_ISL_452619	2020-03-28	Servicio de Microbiología. Hospital Universitario Donostia. OSI Donostialdea. Área de Enfermedades Infecciosas, Grupo de Infección Respiratoria y Resistencia Antimicrobiana. Instituto de Investigación Sanitaria Biodonostia.	SeqCOVID-SPAIN consortium/IBV(CSIC)	Gustavo Cilla et al
Spain/PV-IBV-000957/2020	EPI_ISL_452618	2020-03-28	Servicio de Microbiología. Hospital Universitario Donostia. OSI Donostialdea. Área de Enfermedades Infecciosas, Grupo de Infección Respiratoria y Resistencia Antimicrobiana. Instituto de Investigación Sanitaria Biodonostia.	SeqCOVID-SPAIN consortium/IBV(CSIC)	Gustavo Cilla et al
Spain/PV-IBV-000958/2020	EPI_ISL_452617	2020-03-28	Servicio de Microbiología. Hospital Universitario Donostia. OSI Donostialdea. Área de Enfermedades Infecciosas, Grupo de Infección Respiratoria y Resistencia Antimicrobiana. Instituto de Investigación Sanitaria Biodonostia.	SeqCOVID-SPAIN consortium/IBV(CSIC)	Gustavo Cilla et al
Spain/PV-IBV-001397/2020	EPI_ISL_452504	2020-03-18	Clínica Universidad de Navarra. Servicio de Enfermedades Infecciosas y Microbiología clínica	SeqCOVID-SPAIN consortium/IBV(CSIC)	Mirian Fernández-Alonso et al
Spain/PV-IBV-001421/2020	EPI_ISL_452480	2020-03-22	Clínica Universidad de Navarra. Servicio de Enfermedades Infecciosas y Microbiología clínica	SeqCOVID-SPAIN consortium/IBV(CSIC)	Mirian Fernández-Alonso et al
Spain/PV-IBV-001428/2020	EPI_ISL_452473	2020-03-23	Clínica Universidad de Navarra. Servicio de Enfermedades Infecciosas y Microbiología clínica	SeqCOVID-SPAIN consortium/IBV(CSIC)	Mirian Fernández-Alonso et al
Spain/PV-IBV-001431/2020	EPI_ISL_467096	2020-03-19	Hospital Universitario Araba. Vitoria-Gasteiz	SeqCOVID-SPAIN consortium/IBV(CSIC)	Silvia Hernáez Crespo et al
Spain/PV-IBV-001434/2020	EPI_ISL_467095	2020-03-17	Hospital Universitario Araba. Vitoria-Gasteiz	SeqCOVID-SPAIN consortium/IBV(CSIC)	Silvia Hernáez Crespo et al
Spain/PV-IBV-001435/2020	EPI_ISL_467143	2020-03-18	Hospital Universitario Araba. Vitoria-Gasteiz	SeqCOVID-SPAIN consortium/IBV(CSIC)	Silvia Hernáez Crespo et al
Spain/PV-IBV-001436/2020	EPI_ISL_467130	2020-03-17	Hospital Universitario Araba. Vitoria-Gasteiz	SeqCOVID-SPAIN consortium/IBV(CSIC)	Silvia Hernáez Crespo et al
Spain/PV-IBV-001437/2020	EPI_ISL_467173	2020-03-17	Hospital Universitario Araba. Vitoria-Gasteiz	SeqCOVID-SPAIN consortium/IBV(CSIC)	Silvia Hernáez Crespo et al
Spain/PV-IBV-001438/2020	EPI_ISL_467108	2020-03-17	Hospital Universitario Araba. Vitoria-Gasteiz	SeqCOVID-SPAIN consortium/IBV(CSIC)	Silvia Hernáez Crespo et al
Spain/PV-IBV-001440/2020	EPI_ISL_467177	2020-03-19	Hospital Universitario Araba. Vitoria-Gasteiz	SeqCOVID-SPAIN consortium/IBV(CSIC)	Silvia Hernáez Crespo et al
Spain/PV-IBV-001443/2020	EPI_ISL_467115	2020-03-17	Hospital Universitario Araba. Vitoria-Gasteiz	SeqCOVID-SPAIN consortium/IBV(CSIC)	Silvia Hernáez Crespo et al
Spain/PV-IBV-001445/2020	EPI_ISL_467148	2020-03-17	Hospital Universitario Araba. Vitoria-Gasteiz	SeqCOVID-SPAIN consortium/IBV(CSIC)	Silvia Hernáez Crespo et al
Spain/PV-IBV-001450/2020	EPI_ISL_467137	2020-03-18	Hospital Universitario Araba. Vitoria-Gasteiz	SeqCOVID-SPAIN consortium/IBV(CSIC)	Silvia Hernáez Crespo et al
Spain/PV-IBV-001452/2020	EPI_ISL_467154	2020-03-17	Hospital Universitario Araba. Vitoria-Gasteiz	SeqCOVID-SPAIN consortium/IBV(CSIC)	Silvia Hernáez Crespo et al
Spain/PV-IBV-001455/2020	EPI_ISL_467145	2020-03-17	Hospital Universitario Araba. Vitoria-Gasteiz	SeqCOVID-SPAIN consortium/IBV(CSIC)	Silvia Hernáez Crespo et al
Spain/PV-IBV-001459/2020	EPI_ISL_467146	2020-03-19	Hospital Universitario Araba. Vitoria-Gasteiz	SeqCOVID-SPAIN consortium/IBV(CSIC)	Silvia Hernáez Crespo et al
Spain/PV-IBV-001460/2020	EPI_ISL_467102	2020-03-18	Hospital Universitario Araba. Vitoria-Gasteiz	SeqCOVID-SPAIN consortium/IBV(CSIC)	Silvia Hernáez Crespo et al
Spain/PV-IBV-001462/2020	EPI_ISL_467179	2020-03-18	Hospital Universitario Araba. Vitoria-Gasteiz	SeqCOVID-SPAIN consortium/IBV(CSIC)	Silvia Hernáez Crespo et al
Spain/PV-IBV-001464/2020	EPI_ISL_467092	2020-03-17	Hospital Universitario Araba. Vitoria-Gasteiz	SeqCOVID-SPAIN consortium/IBV(CSIC)	Silvia Hernáez Crespo et al
Spain/PV-IBV-001465/2020	EPI_ISL_467127	2020-03-17	Hospital Universitario Araba. Vitoria-Gasteiz	SeqCOVID-SPAIN consortium/IBV(CSIC)	Silvia Hernáez Crespo et al
Spain/PV-IBV-001467/2020	EPI_ISL_467101	2020-03-17	Hospital Universitario Araba. Vitoria-Gasteiz	SeqCOVID-SPAIN consortium/IBV(CSIC)	Silvia Hernáez Crespo et al
Spain/PV-IBV-001468/2020	EPI_ISL_467117	2020-03-17	Hospital Universitario Araba. Vitoria-Gasteiz	SeqCOVID-SPAIN consortium/IBV(CSIC)	Silvia Hernáez Crespo et al
Spain/PV-IBV-001470/2020	EPI_ISL_467155	2020-03-17	Hospital Universitario Araba. Vitoria-Gasteiz	SeqCOVID-SPAIN consortium/IBV(CSIC)	Silvia Hernáez Crespo et al
Spain/PV-IBV-001473/2020	EPI_ISL_467118	2020-03-18	Hospital Universitario Araba. Vitoria-Gasteiz	SeqCOVID-SPAIN consortium/IBV(CSIC)	Silvia Hernáez Crespo et al
Spain/PV-IBV-001477/2020	EPI_ISL_467128	2020-03-18	Hospital Universitario Araba. Vitoria-Gasteiz	SeqCOVID-SPAIN consortium/IBV(CSIC)	Silvia Hernáez Crespo et al
Spain/PV-IBV-001478/2020	EPI_ISL_467163	2020-03-18	Hospital Universitario Araba. Vitoria-Gasteiz	SeqCOVID-SPAIN consortium/IBV(CSIC)	Silvia Hernáez Crespo et al
Spain/PV-IBV-001482/2020	EPI_ISL_467178	2020-03-18	Hospital Universitario Araba. Vitoria-Gasteiz	SeqCOVID-SPAIN consortium/IBV(CSIC)	Silvia Hernáez Crespo et al
Spain/PV-IBV-001484/2020	EPI_ISL_467166	2020-03-17	Hospital Universitario Araba. Vitoria-Gasteiz	SeqCOVID-SPAIN consortium/IBV(CSIC)	Silvia Hernáez Crespo et al
Spain/PV-IBV-001485/2020	EPI_ISL_467162	2020-03-19	Hospital Universitario Araba. Vitoria-Gasteiz	SeqCOVID-SPAIN consortium/IBV(CSIC)	Silvia Hernáez Crespo et al
Spain/PV-IBV-001498/2020	EPI_ISL_467157	2020-03-19	Hospital Universitario Araba. Vitoria-Gasteiz	SeqCOVID-SPAIN consortium/IBV(CSIC)	Silvia Hernáez Crespo et al
Spain/PV-IBV-001499/2020	EPI_ISL_467150	2020-03-19	Hospital Universitario Araba. Vitoria-Gasteiz	SeqCOVID-SPAIN consortium/IBV(CSIC)	Silvia Hernáez Crespo et al
Spain/PV-IBV-001500/2020	EPI_ISL_467152	2020-03-15	Hospital Universitario Araba. Vitoria-Gasteiz	SeqCOVID-SPAIN consortium/IBV(CSIC)	Silvia Hernáez Crespo et al
Spain/PV-IBV-001504/2020	EPI_ISL_467112	2020-03-19	Hospital Universitario Araba. Vitoria-Gasteiz	SeqCOVID-SPAIN consortium/IBV(CSIC)	Silvia Hernáez Crespo et al
Spain/PV-IBV-001505/2020	EPI_ISL_467170	2020-03-17	Hospital Universitario Araba. Vitoria-Gasteiz	SeqCOVID-SPAIN consortium/IBV(CSIC)	Silvia Hernáez Crespo et al
Spain/PV-IBV-001512/2020	EPI_ISL_467122	2020-03-17	Hospital Universitario Araba. Vitoria-Gasteiz	SeqCOVID-SPAIN consortium/IBV(CSIC)	Silvia Hernáez Crespo et al
Spain/PV-IBV-001514/2020	EPI_ISL_467093	2020-03-19	Hospital Universitario Araba. Vitoria-Gasteiz	SeqCOVID-SPAIN consortium/IBV(CSIC)	Silvia Hernáez Crespo et al
Spain/PV-IBV-001520/2020	EPI_ISL_467100	2020-03-19	Hospital Universitario Araba. Vitoria-Gasteiz	SeqCOVID-SPAIN consortium/IBV(CSIC)	Silvia Hernáez Crespo et al
Spain/PV-IBV-001521/2020	EPI_ISL_467133	2020-03-18	Hospital Universitario Araba. Vitoria-Gasteiz	SeqCOVID-SPAIN consortium/IBV(CSIC)	Silvia Hernáez Crespo et al
Spain/PV-IBV-001522/2020	EPI_ISL_467106	2020-03-17	Hospital Universitario Araba. Vitoria-Gasteiz	SeqCOVID-SPAIN consortium/IBV(CSIC)	Silvia Hernáez Crespo et al
Spain/PV-IBV-001523/2020	EPI_ISL_467123	2020-03-17	Hospital Universitario Araba. Vitoria-Gasteiz	SeqCOVID-SPAIN consortium/IBV(CSIC)	Silvia Hernáez Crespo et al
Spain/PV-IBV-001524/2020	EPI_ISL_467135	2020-03-19	Hospital Universitario Araba. Vitoria-Gasteiz	SeqCOVID-SPAIN consortium/IBV(CSIC)	Silvia Hernáez Crespo et al
Spain/PV-IBV-001525/2020	EPI_ISL_467167	2020-03-17	Hospital Universitario Araba. Vitoria-Gasteiz	SeqCOVID-SPAIN consortium/IBV(CSIC)	Silvia Hernáez Crespo et al
Spain/PV-IBV-001526/2020	EPI_ISL_467181	2020-03-18	Hospital Universitario Araba. Vitoria-Gasteiz	SeqCOVID-SPAIN consortium/IBV(CSIC)	Silvia Hernáez Crespo et al
Spain/PV-IBV-001528/2020	EPI_ISL_467159	2020-03-13	Hospital Universitario Araba. Vitoria-Gasteiz	SeqCOVID-SPAIN consortium/IBV(CSIC)	Silvia Hernáez Crespo et al
Spain/PV-IBV-001530/2020	EPI_ISL_467125	2020-03-18	Hospital Universitario Araba. Vitoria-Gasteiz	SeqCOVID-SPAIN consortium/IBV(CSIC)	Silvia Hernáez Crespo et al
Spain/PV-IBV-001531/2020	EPI_ISL_467097	2020-03-12	Hospital Universitario Araba. Vitoria-Gasteiz	SeqCOVID-SPAIN consortium/IBV(CSIC)	Silvia Hernáez Crespo et al
Spain/PV-IBV-001533/2020	EPI_ISL_467099	2020-03-16	Hospital Universitario Araba. Vitoria-Gasteiz	SeqCOVID-SPAIN consortium/IBV(CSIC)	Silvia Hernáez Crespo et al
Spain/PV-IBV-001534/2020	EPI_ISL_467109	2020-03-16	Hospital Universitario Araba. Vitoria-Gasteiz	SeqCOVID-SPAIN consortium/IBV(CSIC)	Silvia Hernáez Crespo et al
Spain/PV-IBV-001535/2020	EPI_ISL_467144	2020-03-16	Hospital Universitario Araba. Vitoria-Gasteiz	SeqCOVID-SPAIN consortium/IBV(CSIC)	Silvia Hernáez Crespo et al
Spain/PV-IBV-001536/2020	EPI_ISL_467140	2020-03-16	Hospital Universitario Araba. Vitoria-Gasteiz	SeqCOVID-SPAIN consortium/IBV(CSIC)	Silvia Hernáez Crespo et al
Spain/PV-IBV-001537/2020	EPI_ISL_509616	2020-03-16	Hospital Universitario Araba. Vitoria-Gasteiz	SeqCOVID-SPAIN consortium/IBV(CSIC)	Silvia Hernáez Crespo et al
Spain/PV-IBV-001538/2020	EPI_ISL_509617	2020-03-16	Hospital Universitario Araba. Vitoria-Gasteiz	SeqCOVID-SPAIN consortium/IBV(CSIC)	Silvia Hernáez Crespo et al
Spain/PV-IBV-001539/2020	EPI_ISL_467174	2020-03-16	Hospital Universitario Araba. Vitoria-Gasteiz	SeqCOVID-SPAIN consortium/IBV(CSIC)	Silvia Hernáez Crespo et al
Spain/PV-IBV-001540/2020	EPI_ISL_467120	2020-03-18	Hospital Universitario Araba. Vitoria-Gasteiz	SeqCOVID-SPAIN consortium/IBV(CSIC)	Silvia Hernáez Crespo et al
Spain/PV-IBV-001542/2020	EPI_ISL_509618	2020-03-15	Hospital Universitario Araba. Vitoria-Gasteiz	SeqCOVID-SPAIN consortium/IBV(CSIC)	Silvia Hernáez Crespo et al
Spain/PV-IBV-001544/2020	EPI_ISL_467182	2020-03-16	Hospital Universitario Araba. Vitoria-Gasteiz	SeqCOVID-SPAIN consortium/IBV(CSIC)	Silvia Hernáez Crespo et al
Spain/PV-IBV-001545/2020	EPI_ISL_467098	2020-03-16	Hospital Universitario Araba. Vitoria-Gasteiz	SeqCOVID-SPAIN consortium/IBV(CSIC)	Silvia Hernáez Crespo et al
Spain/PV-IBV-001546/2020	EPI_ISL_467131	2020-03-16	Hospital Universitario Araba. Vitoria-Gasteiz	SeqCOVID-SPAIN consortium/IBV(CSIC)	Silvia Hernáez Crespo et al
Spain/PV-IBV-001547/2020	EPI_ISL_467110	2020-03-16	Hospital Universitario Araba. Vitoria-Gasteiz	SeqCOVID-SPAIN consortium/IBV(CSIC)	Silvia Hernáez Crespo et al
Spain/PV-IBV-001548/2020	EPI_ISL_467183	2020-03-16	Hospital Universitario Araba. Vitoria-Gasteiz	SeqCOVID-SPAIN consortium/IBV(CSIC)	Silvia Hernáez Crespo et al
Spain/PV-IBV-001549/2020	EPI_ISL_467119	2020-03-16	Hospital Universitario Araba. Vitoria-Gasteiz	SeqCOVID-SPAIN consortium/IBV(CSIC)	Silvia Hernáez Crespo et al
Spain/PV-IBV-001551/2020	EPI_ISL_467094	2020-03-16	Hospital Universitario Araba. Vitoria-Gasteiz	SeqCOVID-SPAIN consortium/IBV(CSIC)	Silvia Hernáez Crespo et al
Spain/PV-IBV-001553/2020	EPI_ISL_467114	2020-03-12	Hospital Universitario Araba. Vitoria-Gasteiz	SeqCOVID-SPAIN consortium/IBV(CSIC)	Silvia Hernáez Crespo et al
Spain/PV-IBV-001555/2020	EPI_ISL_467138	2020-03-16	Hospital Universitario Araba. Vitoria-Gasteiz	SeqCOVID-SPAIN consortium/IBV(CSIC)	Silvia Hernáez Crespo et al
Spain/PV-IBV-001556/2020	EPI_ISL_467111	2020-03-16	Hospital Universitario Araba. Vitoria-Gasteiz	SeqCOVID-SPAIN consortium/IBV(CSIC)	Silvia Hernáez Crespo et al
Spain/PV-IBV-001558/2020	EPI_ISL_467172	2020-03-12	Hospital Universitario Araba. Vitoria-Gasteiz	SeqCOVID-SPAIN consortium/IBV(CSIC)	Silvia Hernáez Crespo et al
Spain/PV-IBV-001559/2020	EPI_ISL_467107	2020-03-12	Hospital Universitario Araba. Vitoria-Gasteiz	SeqCOVID-SPAIN consortium/IBV(CSIC)	Silvia Hernáez Crespo et al
Spain/PV-IBV-001560/2020	EPI_ISL_467116	2020-03-12	Hospital Universitario Araba. Vitoria-Gasteiz	SeqCOVID-SPAIN consortium/IBV(CSIC)	Silvia Hernáez Crespo et al
Spain/PV-IBV-001561/2020	EPI_ISL_467151	2020-03-16	Hospital Universitario Araba. Vitoria-Gasteiz	SeqCOVID-SPAIN consortium/IBV(CSIC)	Silvia Hernáez Crespo et al
Spain/PV-IBV-001566/2020	EPI_ISL_467113	2020-03-12	Hospital Universitario Araba. Vitoria-Gasteiz	SeqCOVID-SPAIN consortium/IBV(CSIC)	Silvia Hernáez Crespo et al
Spain/PV-IBV-001568/2020	EPI_ISL_467121	2020-03-13	Hospital Universitario Araba. Vitoria-Gasteiz	SeqCOVID-SPAIN consortium/IBV(CSIC)	Silvia Hernáez Crespo et al
Spain/PV-IBV-001570/2020	EPI_ISL_467141	2020-03-13	Hospital Universitario Araba. Vitoria-Gasteiz	SeqCOVID-SPAIN consortium/IBV(CSIC)	Silvia Hernáez Crespo et al
Spain/PV-IBV-001574/2020	EPI_ISL_467180	2020-03-14	Hospital Universitario Araba. Vitoria-Gasteiz	SeqCOVID-SPAIN consortium/IBV(CSIC)	Silvia Hernáez Crespo et al
Spain/PV-IBV-001575/2020	EPI_ISL_467105	2020-03-13	Hospital Universitario Araba. Vitoria-Gasteiz	SeqCOVID-SPAIN consortium/IBV(CSIC)	Silvia Hernáez Crespo et al
Spain/PV-IBV-001576/2020	EPI_ISL_467147	2020-03-14	Hospital Universitario Araba. Vitoria-Gasteiz	SeqCOVID-SPAIN consortium/IBV(CSIC)	Silvia Hernáez Crespo et al
Spain/PV-IBV-001577/2020	EPI_ISL_467156	2020-03-13	Hospital Universitario Araba. Vitoria-Gasteiz	SeqCOVID-SPAIN consortium/IBV(CSIC)	Silvia Hernáez Crespo et al
Spain/PV-IBV-001578/2020	EPI_ISL_467171	2020-03-13	Hospital Universitario Araba. Vitoria-Gasteiz	SeqCOVID-SPAIN consortium/IBV(CSIC)	Silvia Hernáez Crespo et al
Spain/PV-IBV-001580/2020	EPI_ISL_467124	2020-03-13	Hospital Universitario Araba. Vitoria-Gasteiz	SeqCOVID-SPAIN consortium/IBV(CSIC)	Silvia Hernáez Crespo et al
Spain/PV-IBV-001583/2020	EPI_ISL_467104	2020-03-14	Hospital Universitario Araba. Vitoria-Gasteiz	SeqCOVID-SPAIN consortium/IBV(CSIC)	Silvia Hernáez Crespo et al
Spain/PV-IBV-001585/2020	EPI_ISL_467136	2020-03-13	Hospital Universitario Araba. Vitoria-Gasteiz	SeqCOVID-SPAIN consortium/IBV(CSIC)	Silvia Hernáez Crespo et al
Spain/PV-IBV-001587/2020	EPI_ISL_467103	2020-03-12	Hospital Universitario Araba. Vitoria-Gasteiz	SeqCOVID-SPAIN consortium/IBV(CSIC)	Silvia Hernáez Crespo et al
Spain/PV-IBV-001588/2020	EPI_ISL_467129	2020-03-12	Hospital Universitario Araba. Vitoria-Gasteiz	SeqCOVID-SPAIN consortium/IBV(CSIC)	Silvia Hernáez Crespo et al
Spain/PV-IBV-001594/2020	EPI_ISL_467142	2020-03-13	Hospital Universitario Araba. Vitoria-Gasteiz	SeqCOVID-SPAIN consortium/IBV(CSIC)	Silvia Hernáez Crespo et al
Spain/PV-IBV-001598/2020	EPI_ISL_467160	2020-03-13	Hospital Universitario Araba. Vitoria-Gasteiz	SeqCOVID-SPAIN consortium/IBV(CSIC)	Silvia Hernáez Crespo et al
Spain/PV-IBV-001600/2020	EPI_ISL_467132	2020-03-12	Hospital Universitario Araba. Vitoria-Gasteiz	SeqCOVID-SPAIN consortium/IBV(CSIC)	Silvia Hernáez Crespo et al
Spain/PV-IBV-001601/2020	EPI_ISL_467126	2020-03-12	Hospital Universitario Araba. Vitoria-Gasteiz	SeqCOVID-SPAIN consortium/IBV(CSIC)	Silvia Hernáez Crespo et al
Spain/PV-IBV-001603/2020	EPI_ISL_467139	2020-03-12	Hospital Universitario Araba. Vitoria-Gasteiz	SeqCOVID-SPAIN consortium/IBV(CSIC)	Silvia Hernáez Crespo et al
Spain/PV-IBV-001604/2020	EPI_ISL_467175	2020-03-13	Hospital Universitario Araba. Vitoria-Gasteiz	SeqCOVID-SPAIN consortium/IBV(CSIC)	Silvia Hernáez Crespo et al
Spain/PV-IBV-001605/2020	EPI_ISL_467164	2020-03-12	Hospital Universitario Araba. Vitoria-Gasteiz	SeqCOVID-SPAIN consortium/IBV(CSIC)	Silvia Hernáez Crespo et al
Spain/PV-IBV-001606/2020	EPI_ISL_467165	2020-03-12	Hospital Universitario Araba. Vitoria-Gasteiz	SeqCOVID-SPAIN consortium/IBV(CSIC)	Silvia Hernáez Crespo et al
Spain/PV-IBV-001608/2020	EPI_ISL_467161	2020-03-01	Hospital Universitario Araba. Vitoria-Gasteiz	SeqCOVID-SPAIN consortium/IBV(CSIC)	Silvia Hernáez Crespo et al
Spain/PV-IBV-001610/2020	EPI_ISL_467158	2020-03-12	Hospital Universitario Araba. Vitoria-Gasteiz	SeqCOVID-SPAIN consortium/IBV(CSIC)	Silvia Hernáez Crespo et al
Spain/PV-IBV-001611/2020	EPI_ISL_467134	2020-03-12	Hospital Universitario Araba. Vitoria-Gasteiz	SeqCOVID-SPAIN consortium/IBV(CSIC)	Silvia Hernáez Crespo et al
Spain/PV-IBV-001612/2020	EPI_ISL_467153	2020-03-12	Hospital Universitario Araba. Vitoria-Gasteiz	SeqCOVID-SPAIN consortium/IBV(CSIC)	Silvia Hernáez Crespo et al
Spain/PV-IBV-001616/2020	EPI_ISL_467168	2020-03-18	Hospital Universitario Araba. Vitoria-Gasteiz	SeqCOVID-SPAIN consortium/IBV(CSIC)	Silvia Hernáez Crespo et al
Spain/PV-IBV-001619/2020	EPI_ISL_467176	2020-03-18	Hospital Universitario Araba. Vitoria-Gasteiz	SeqCOVID-SPAIN consortium/IBV(CSIC)	Silvia Hernáez Crespo et al
Spain/PV-IBV-001621/2020	EPI_ISL_467169	2020-03-18	Hospital Universitario Araba. Vitoria-Gasteiz	SeqCOVID-SPAIN consortium/IBV(CSIC)	Silvia Hernáez Crespo et al
Spain/PV-IBV-001628/2020	EPI_ISL_467149	2020-03-18	Hospital Universitario Araba. Vitoria-Gasteiz	SeqCOVID-SPAIN consortium/IBV(CSIC)	Silvia Hernáez Crespo et al
Spain/PV-IBV-003189/2020	EPI_ISL_481013	2020-03-08	Servicio de Microbiología. Hospital Universitario Donostia. OSI Donostialdea. Área de Enfermedades Infecciosas, Grupo de Infección Respiratoria y Resistencia Antimicrobiana. Instituto de Investigación Sanitaria Biodonostia	SeqCOVID-SPAIN consortium/IBV(CSIC)	Gustavo Cilla et al
Spain/PV-IBV-003190/2020	EPI_ISL_480962	2020-03-08	Servicio de Microbiología. Hospital Universitario Donostia. OSI Donostialdea. Área de Enfermedades Infecciosas, Grupo de Infección Respiratoria y Resistencia Antimicrobiana. Instituto de Investigación Sanitaria Biodonostia	SeqCOVID-SPAIN consortium/IBV(CSIC)	Gustavo Cilla et al
Spain/PV-IBV-003191/2020	EPI_ISL_480979	2020-03-02	Servicio de Microbiología. Hospital Universitario Donostia. OSI Donostialdea. Área de Enfermedades Infecciosas, Grupo de Infección Respiratoria y Resistencia Antimicrobiana. Instituto de Investigación Sanitaria Biodonostia	SeqCOVID-SPAIN consortium/IBV(CSIC)	Gustavo Cilla et al
Spain/PV-IBV-003192/2020	EPI_ISL_481027	2020-03-10	Servicio de Microbiología. Hospital Universitario Donostia. OSI Donostialdea. Área de Enfermedades Infecciosas, Grupo de Infección Respiratoria y Resistencia Antimicrobiana. Instituto de Investigación Sanitaria Biodonostia	SeqCOVID-SPAIN consortium/IBV(CSIC)	Gustavo Cilla et al
Spain/PV-IBV-003193/2020	EPI_ISL_481009	2020-03-09	Servicio de Microbiología. Hospital Universitario Donostia. OSI Donostialdea. Área de Enfermedades Infecciosas, Grupo de Infección Respiratoria y Resistencia Antimicrobiana. Instituto de Investigación Sanitaria Biodonostia	SeqCOVID-SPAIN consortium/IBV(CSIC)	Gustavo Cilla et al
Spain/PV-IBV-003194/2020	EPI_ISL_481001	2020-03-09	Servicio de Microbiología. Hospital Universitario Donostia. OSI Donostialdea. Área de Enfermedades Infecciosas, Grupo de Infección Respiratoria y Resistencia Antimicrobiana. Instituto de Investigación Sanitaria Biodonostia	SeqCOVID-SPAIN consortium/IBV(CSIC)	Gustavo Cilla et al
Spain/PV-IBV-003195/2020	EPI_ISL_481024	2020-03-09	Servicio de Microbiología. Hospital Universitario Donostia. OSI Donostialdea. Área de Enfermedades Infecciosas, Grupo de Infección Respiratoria y Resistencia Antimicrobiana. Instituto de Investigación Sanitaria Biodonostia	SeqCOVID-SPAIN consortium/IBV(CSIC)	Gustavo Cilla et al
Spain/PV-IBV-003196/2020	EPI_ISL_480982	2020-03-10	Servicio de Microbiología. Hospital Universitario Donostia. OSI Donostialdea. Área de Enfermedades Infecciosas, Grupo de Infección Respiratoria y Resistencia Antimicrobiana. Instituto de Investigación Sanitaria Biodonostia	SeqCOVID-SPAIN consortium/IBV(CSIC)	Gustavo Cilla et al
Spain/PV-IBV-003197/2020	EPI_ISL_480964	2020-03-11	Servicio de Microbiología. Hospital Universitario Donostia. OSI Donostialdea. Área de Enfermedades Infecciosas, Grupo de Infección Respiratoria y Resistencia Antimicrobiana. Instituto de Investigación Sanitaria Biodonostia	SeqCOVID-SPAIN consortium/IBV(CSIC)	Gustavo Cilla et al
Spain/PV-IBV-003198/2020	EPI_ISL_481010	2020-03-11	Servicio de Microbiología. Hospital Universitario Donostia. OSI Donostialdea. Área de Enfermedades Infecciosas, Grupo de Infección Respiratoria y Resistencia Antimicrobiana. Instituto de Investigación Sanitaria Biodonostia	SeqCOVID-SPAIN consortium/IBV(CSIC)	Gustavo Cilla et al
Spain/PV-IBV-003199/2020	EPI_ISL_481020	2020-03-11	Servicio de Microbiología. Hospital Universitario Donostia. OSI Donostialdea. Área de Enfermedades Infecciosas, Grupo de Infección Respiratoria y Resistencia Antimicrobiana. Instituto de Investigación Sanitaria Biodonostia	SeqCOVID-SPAIN consortium/IBV(CSIC)	Gustavo Cilla et al
Spain/PV-IBV-003200/2020	EPI_ISL_480972	2020-03-12	Servicio de Microbiología. Hospital Universitario Donostia. OSI Donostialdea. Área de Enfermedades Infecciosas, Grupo de Infección Respiratoria y Resistencia Antimicrobiana. Instituto de Investigación Sanitaria Biodonostia	SeqCOVID-SPAIN consortium/IBV(CSIC)	Gustavo Cilla et al
Spain/PV-IBV-003201/2020	EPI_ISL_481026	2020-03-11	Servicio de Microbiología. Hospital Universitario Donostia. OSI Donostialdea. Área de Enfermedades Infecciosas, Grupo de Infección Respiratoria y Resistencia Antimicrobiana. Instituto de Investigación Sanitaria Biodonostia	SeqCOVID-SPAIN consortium/IBV(CSIC)	Gustavo Cilla et al
Spain/PV-IBV-003202/2020	EPI_ISL_481000	2020-03-12	Servicio de Microbiología. Hospital Universitario Donostia. OSI Donostialdea. Área de Enfermedades Infecciosas, Grupo de Infección Respiratoria y Resistencia Antimicrobiana. Instituto de Investigación Sanitaria Biodonostia	SeqCOVID-SPAIN consortium/IBV(CSIC)	Gustavo Cilla et al
Spain/PV-IBV-003203/2020	EPI_ISL_480960	2020-03-12	Servicio de Microbiología. Hospital Universitario Donostia. OSI Donostialdea. Área de Enfermedades Infecciosas, Grupo de Infección Respiratoria y Resistencia Antimicrobiana. Instituto de Investigación Sanitaria Biodonostia	SeqCOVID-SPAIN consortium/IBV(CSIC)	Gustavo Cilla et al
Spain/PV-IBV-003204/2020	EPI_ISL_480952	2020-03-12	Servicio de Microbiología. Hospital Universitario Donostia. OSI Donostialdea. Área de Enfermedades Infecciosas, Grupo de Infección Respiratoria y Resistencia Antimicrobiana. Instituto de Investigación Sanitaria Biodonostia	SeqCOVID-SPAIN consortium/IBV(CSIC)	Gustavo Cilla et al
Spain/PV-IBV-003205/2020	EPI_ISL_481016	2020-03-12	Servicio de Microbiología. Hospital Universitario Donostia. OSI Donostialdea. Área de Enfermedades Infecciosas, Grupo de Infección Respiratoria y Resistencia Antimicrobiana. Instituto de Investigación Sanitaria Biodonostia	SeqCOVID-SPAIN consortium/IBV(CSIC)	Gustavo Cilla et al
Spain/PV-IBV-003206/2020	EPI_ISL_481036	2020-03-12	Servicio de Microbiología. Hospital Universitario Donostia. OSI Donostialdea. Área de Enfermedades Infecciosas, Grupo de Infección Respiratoria y Resistencia Antimicrobiana. Instituto de Investigación Sanitaria Biodonostia	SeqCOVID-SPAIN consortium/IBV(CSIC)	Gustavo Cilla et al
Spain/PV-IBV-003207/2020	EPI_ISL_481007	2020-03-12	Servicio de Microbiología. Hospital Universitario Donostia. OSI Donostialdea. Área de Enfermedades Infecciosas, Grupo de Infección Respiratoria y Resistencia Antimicrobiana. Instituto de Investigación Sanitaria Biodonostia	SeqCOVID-SPAIN consortium/IBV(CSIC)	Gustavo Cilla et al
Spain/PV-IBV-003208/2020	EPI_ISL_481015	2020-03-12	Servicio de Microbiología. Hospital Universitario Donostia. OSI Donostialdea. Área de Enfermedades Infecciosas, Grupo de Infección Respiratoria y Resistencia Antimicrobiana. Instituto de Investigación Sanitaria Biodonostia	SeqCOVID-SPAIN consortium/IBV(CSIC)	Gustavo Cilla et al
Spain/PV-IBV-003209/2020	EPI_ISL_481005	2020-03-13	Servicio de Microbiología. Hospital Universitario Donostia. OSI Donostialdea. Área de Enfermedades Infecciosas, Grupo de Infección Respiratoria y Resistencia Antimicrobiana. Instituto de Investigación Sanitaria Biodonostia	SeqCOVID-SPAIN consortium/IBV(CSIC)	Gustavo Cilla et al
Spain/PV-IBV-003210/2020	EPI_ISL_480980	2020-03-12	Servicio de Microbiología. Hospital Universitario Donostia. OSI Donostialdea. Área de Enfermedades Infecciosas, Grupo de Infección Respiratoria y Resistencia Antimicrobiana. Instituto de Investigación Sanitaria Biodonostia	SeqCOVID-SPAIN consortium/IBV(CSIC)	Gustavo Cilla et al
Spain/PV-IBV-003211/2020	EPI_ISL_480974	2020-03-13	Servicio de Microbiología. Hospital Universitario Donostia. OSI Donostialdea. Área de Enfermedades Infecciosas, Grupo de Infección Respiratoria y Resistencia Antimicrobiana. Instituto de Investigación Sanitaria Biodonostia	SeqCOVID-SPAIN consortium/IBV(CSIC)	Gustavo Cilla et al
Spain/PV-IBV-003212/2020	EPI_ISL_481030	2020-03-12	Servicio de Microbiología. Hospital Universitario Donostia. OSI Donostialdea. Área de Enfermedades Infecciosas, Grupo de Infección Respiratoria y Resistencia Antimicrobiana. Instituto de Investigación Sanitaria Biodonostia	SeqCOVID-SPAIN consortium/IBV(CSIC)	Gustavo Cilla et al
Spain/PV-IBV-003213/2020	EPI_ISL_480969	2020-03-13	Servicio de Microbiología. Hospital Universitario Donostia. OSI Donostialdea. Área de Enfermedades Infecciosas, Grupo de Infección Respiratoria y Resistencia Antimicrobiana. Instituto de Investigación Sanitaria Biodonostia	SeqCOVID-SPAIN consortium/IBV(CSIC)	Gustavo Cilla et al
Spain/PV-IBV-003214/2020	EPI_ISL_480959	2020-03-13	Servicio de Microbiología. Hospital Universitario Donostia. OSI Donostialdea. Área de Enfermedades Infecciosas, Grupo de Infección Respiratoria y Resistencia Antimicrobiana. Instituto de Investigación Sanitaria Biodonostia	SeqCOVID-SPAIN consortium/IBV(CSIC)	Gustavo Cilla et al
Spain/PV-IBV-003215/2020	EPI_ISL_480970	2020-03-13	Servicio de Microbiología. Hospital Universitario Donostia. OSI Donostialdea. Área de Enfermedades Infecciosas, Grupo de Infección Respiratoria y Resistencia Antimicrobiana. Instituto de Investigación Sanitaria Biodonostia	SeqCOVID-SPAIN consortium/IBV(CSIC)	Gustavo Cilla et al
Spain/PV-IBV-003216/2020	EPI_ISL_481033	2020-03-14	Servicio de Microbiología. Hospital Universitario Donostia. OSI Donostialdea. Área de Enfermedades Infecciosas, Grupo de Infección Respiratoria y Resistencia Antimicrobiana. Instituto de Investigación Sanitaria Biodonostia	SeqCOVID-SPAIN consortium/IBV(CSIC)	Gustavo Cilla et al
Spain/PV-IBV-003217/2020	EPI_ISL_480986	2020-03-13	Servicio de Microbiología. Hospital Universitario Donostia. OSI Donostialdea. Área de Enfermedades Infecciosas, Grupo de Infección Respiratoria y Resistencia Antimicrobiana. Instituto de Investigación Sanitaria Biodonostia	SeqCOVID-SPAIN consortium/IBV(CSIC)	Gustavo Cilla et al
Spain/PV-IBV-003218/2020	EPI_ISL_481038	2020-03-14	Servicio de Microbiología. Hospital Universitario Donostia. OSI Donostialdea. Área de Enfermedades Infecciosas, Grupo de Infección Respiratoria y Resistencia Antimicrobiana. Instituto de Investigación Sanitaria Biodonostia	SeqCOVID-SPAIN consortium/IBV(CSIC)	Gustavo Cilla et al
Spain/PV-IBV-003220/2020	EPI_ISL_480990	2020-03-14	Servicio de Microbiología. Hospital Universitario Donostia. OSI Donostialdea. Área de Enfermedades Infecciosas, Grupo de Infección Respiratoria y Resistencia Antimicrobiana. Instituto de Investigación Sanitaria Biodonostia	SeqCOVID-SPAIN consortium/IBV(CSIC)	Gustavo Cilla et al
Spain/PV-IBV-003221/2020	EPI_ISL_480963	2020-03-14	Servicio de Microbiología. Hospital Universitario Donostia. OSI Donostialdea. Área de Enfermedades Infecciosas, Grupo de Infección Respiratoria y Resistencia Antimicrobiana. Instituto de Investigación Sanitaria Biodonostia	SeqCOVID-SPAIN consortium/IBV(CSIC)	Gustavo Cilla et al
Spain/PV-IBV-003222/2020	EPI_ISL_480965	2020-03-15	Servicio de Microbiología. Hospital Universitario Donostia. OSI Donostialdea. Área de Enfermedades Infecciosas, Grupo de Infección Respiratoria y Resistencia Antimicrobiana. Instituto de Investigación Sanitaria Biodonostia	SeqCOVID-SPAIN consortium/IBV(CSIC)	Gustavo Cilla et al
Spain/PV-IBV-003223/2020	EPI_ISL_480968	2020-03-14	Servicio de Microbiología. Hospital Universitario Donostia. OSI Donostialdea. Área de Enfermedades Infecciosas, Grupo de Infección Respiratoria y Resistencia Antimicrobiana. Instituto de Investigación Sanitaria Biodonostia	SeqCOVID-SPAIN consortium/IBV(CSIC)	Gustavo Cilla et al
Spain/PV-IBV-003224/2020	EPI_ISL_480992	2020-03-14	Servicio de Microbiología. Hospital Universitario Donostia. OSI Donostialdea. Área de Enfermedades Infecciosas, Grupo de Infección Respiratoria y Resistencia Antimicrobiana. Instituto de Investigación Sanitaria Biodonostia	SeqCOVID-SPAIN consortium/IBV(CSIC)	Gustavo Cilla et al
Spain/PV-IBV-003225/2020	EPI_ISL_480998	2020-03-15	Servicio de Microbiología. Hospital Universitario Donostia. OSI Donostialdea. Área de Enfermedades Infecciosas, Grupo de Infección Respiratoria y Resistencia Antimicrobiana. Instituto de Investigación Sanitaria Biodonostia	SeqCOVID-SPAIN consortium/IBV(CSIC)	Gustavo Cilla et al
Spain/PV-IBV-003226/2020	EPI_ISL_480956	2020-03-15	Servicio de Microbiología. Hospital Universitario Donostia. OSI Donostialdea. Área de Enfermedades Infecciosas, Grupo de Infección Respiratoria y Resistencia Antimicrobiana. Instituto de Investigación Sanitaria Biodonostia	SeqCOVID-SPAIN consortium/IBV(CSIC)	Gustavo Cilla et al
Spain/PV-IBV-003227/2020	EPI_ISL_480999	2020-03-14	Servicio de Microbiología. Hospital Universitario Donostia. OSI Donostialdea. Área de Enfermedades Infecciosas, Grupo de Infección Respiratoria y Resistencia Antimicrobiana. Instituto de Investigación Sanitaria Biodonostia	SeqCOVID-SPAIN consortium/IBV(CSIC)	Gustavo Cilla et al
Spain/PV-IBV-003228/2020	EPI_ISL_480985	2020-03-14	Servicio de Microbiología. Hospital Universitario Donostia. OSI Donostialdea. Área de Enfermedades Infecciosas, Grupo de Infección Respiratoria y Resistencia Antimicrobiana. Instituto de Investigación Sanitaria Biodonostia	SeqCOVID-SPAIN consortium/IBV(CSIC)	Gustavo Cilla et al
Spain/PV-IBV-003229/2020	EPI_ISL_480954	2020-03-14	Servicio de Microbiología. Hospital Universitario Donostia. OSI Donostialdea. Área de Enfermedades Infecciosas, Grupo de Infección Respiratoria y Resistencia Antimicrobiana. Instituto de Investigación Sanitaria Biodonostia	SeqCOVID-SPAIN consortium/IBV(CSIC)	Gustavo Cilla et al
Spain/PV-IBV-003230/2020	EPI_ISL_480988	2020-03-15	Servicio de Microbiología. Hospital Universitario Donostia. OSI Donostialdea. Área de Enfermedades Infecciosas, Grupo de Infección Respiratoria y Resistencia Antimicrobiana. Instituto de Investigación Sanitaria Biodonostia	SeqCOVID-SPAIN consortium/IBV(CSIC)	Gustavo Cilla et al
Spain/PV-IBV-003231/2020	EPI_ISL_480971	2020-03-14	Servicio de Microbiología. Hospital Universitario Donostia. OSI Donostialdea. Área de Enfermedades Infecciosas, Grupo de Infección Respiratoria y Resistencia Antimicrobiana. Instituto de Investigación Sanitaria Biodonostia	SeqCOVID-SPAIN consortium/IBV(CSIC)	Gustavo Cilla et al
Spain/PV-IBV-003232/2020	EPI_ISL_481014	2020-03-15	Servicio de Microbiología. Hospital Universitario Donostia. OSI Donostialdea. Área de Enfermedades Infecciosas, Grupo de Infección Respiratoria y Resistencia Antimicrobiana. Instituto de Investigación Sanitaria Biodonostia	SeqCOVID-SPAIN consortium/IBV(CSIC)	Gustavo Cilla et al
Spain/PV-IBV-003233/2020	EPI_ISL_481040	2020-03-16	Servicio de Microbiología. Hospital Universitario Donostia. OSI Donostialdea. Área de Enfermedades Infecciosas, Grupo de Infección Respiratoria y Resistencia Antimicrobiana. Instituto de Investigación Sanitaria Biodonostia	SeqCOVID-SPAIN consortium/IBV(CSIC)	Gustavo Cilla et al
Spain/PV-IBV-003234/2020	EPI_ISL_480991	2020-03-15	Servicio de Microbiología. Hospital Universitario Donostia. OSI Donostialdea. Área de Enfermedades Infecciosas, Grupo de Infección Respiratoria y Resistencia Antimicrobiana. Instituto de Investigación Sanitaria Biodonostia	SeqCOVID-SPAIN consortium/IBV(CSIC)	Gustavo Cilla et al
Spain/PV-IBV-003235/2020	EPI_ISL_481018	2020-03-14	Servicio de Microbiología. Hospital Universitario Donostia. OSI Donostialdea. Área de Enfermedades Infecciosas, Grupo de Infección Respiratoria y Resistencia Antimicrobiana. Instituto de Investigación Sanitaria Biodonostia	SeqCOVID-SPAIN consortium/IBV(CSIC)	Gustavo Cilla et al
Spain/PV-IBV-003237/2020	EPI_ISL_480978	2020-03-15	Servicio de Microbiología. Hospital Universitario Donostia. OSI Donostialdea. Área de Enfermedades Infecciosas, Grupo de Infección Respiratoria y Resistencia Antimicrobiana. Instituto de Investigación Sanitaria Biodonostia	SeqCOVID-SPAIN consortium/IBV(CSIC)	Gustavo Cilla et al
Spain/PV-IBV-003238/2020	EPI_ISL_480983	2020-03-15	Servicio de Microbiología. Hospital Universitario Donostia. OSI Donostialdea. Área de Enfermedades Infecciosas, Grupo de Infección Respiratoria y Resistencia Antimicrobiana. Instituto de Investigación Sanitaria Biodonostia	SeqCOVID-SPAIN consortium/IBV(CSIC)	Gustavo Cilla et al
Spain/PV-IBV-003239/2020	EPI_ISL_481002	2020-03-15	Servicio de Microbiología. Hospital Universitario Donostia. OSI Donostialdea. Área de Enfermedades Infecciosas, Grupo de Infección Respiratoria y Resistencia Antimicrobiana. Instituto de Investigación Sanitaria Biodonostia	SeqCOVID-SPAIN consortium/IBV(CSIC)	Gustavo Cilla et al
Spain/PV-IBV-003240/2020	EPI_ISL_480993	2020-03-15	Servicio de Microbiología. Hospital Universitario Donostia. OSI Donostialdea. Área de Enfermedades Infecciosas, Grupo de Infección Respiratoria y Resistencia Antimicrobiana. Instituto de Investigación Sanitaria Biodonostia	SeqCOVID-SPAIN consortium/IBV(CSIC)	Gustavo Cilla et al
Spain/PV-IBV-003241/2020	EPI_ISL_480957	2020-03-15	Servicio de Microbiología. Hospital Universitario Donostia. OSI Donostialdea. Área de Enfermedades Infecciosas, Grupo de Infección Respiratoria y Resistencia Antimicrobiana. Instituto de Investigación Sanitaria Biodonostia	SeqCOVID-SPAIN consortium/IBV(CSIC)	Gustavo Cilla et al
Spain/PV-IBV-003242/2020	EPI_ISL_480967	2020-03-16	Servicio de Microbiología. Hospital Universitario Donostia. OSI Donostialdea. Área de Enfermedades Infecciosas, Grupo de Infección Respiratoria y Resistencia Antimicrobiana. Instituto de Investigación Sanitaria Biodonostia	SeqCOVID-SPAIN consortium/IBV(CSIC)	Gustavo Cilla et al
Spain/PV-IBV-003243/2020	EPI_ISL_481008	2020-03-16	Servicio de Microbiología. Hospital Universitario Donostia. OSI Donostialdea. Área de Enfermedades Infecciosas, Grupo de Infección Respiratoria y Resistencia Antimicrobiana. Instituto de Investigación Sanitaria Biodonostia	SeqCOVID-SPAIN consortium/IBV(CSIC)	Gustavo Cilla et al
Spain/PV-IBV-003244/2020	EPI_ISL_481022	2020-03-16	Servicio de Microbiología. Hospital Universitario Donostia. OSI Donostialdea. Área de Enfermedades Infecciosas, Grupo de Infección Respiratoria y Resistencia Antimicrobiana. Instituto de Investigación Sanitaria Biodonostia	SeqCOVID-SPAIN consortium/IBV(CSIC)	Gustavo Cilla et al
Spain/PV-IBV-003245/2020	EPI_ISL_481039	2020-03-16	Servicio de Microbiología. Hospital Universitario Donostia. OSI Donostialdea. Área de Enfermedades Infecciosas, Grupo de Infección Respiratoria y Resistencia Antimicrobiana. Instituto de Investigación Sanitaria Biodonostia	SeqCOVID-SPAIN consortium/IBV(CSIC)	Gustavo Cilla et al
Spain/PV-IBV-003246/2020	EPI_ISL_480976	2020-03-17	Servicio de Microbiología. Hospital Universitario Donostia. OSI Donostialdea. Área de Enfermedades Infecciosas, Grupo de Infección Respiratoria y Resistencia Antimicrobiana. Instituto de Investigación Sanitaria Biodonostia	SeqCOVID-SPAIN consortium/IBV(CSIC)	Gustavo Cilla et al
Spain/PV-IBV-003247/2020	EPI_ISL_481019	2020-03-17	Servicio de Microbiología. Hospital Universitario Donostia. OSI Donostialdea. Área de Enfermedades Infecciosas, Grupo de Infección Respiratoria y Resistencia Antimicrobiana. Instituto de Investigación Sanitaria Biodonostia	SeqCOVID-SPAIN consortium/IBV(CSIC)	Gustavo Cilla et al
Spain/PV-IBV-003248/2020	EPI_ISL_480984	2020-03-17	Servicio de Microbiología. Hospital Universitario Donostia. OSI Donostialdea. Área de Enfermedades Infecciosas, Grupo de Infección Respiratoria y Resistencia Antimicrobiana. Instituto de Investigación Sanitaria Biodonostia	SeqCOVID-SPAIN consortium/IBV(CSIC)	Gustavo Cilla et al
Spain/PV-IBV-003249/2020	EPI_ISL_480987	2020-03-16	Servicio de Microbiología. Hospital Universitario Donostia. OSI Donostialdea. Área de Enfermedades Infecciosas, Grupo de Infección Respiratoria y Resistencia Antimicrobiana. Instituto de Investigación Sanitaria Biodonostia	SeqCOVID-SPAIN consortium/IBV(CSIC)	Gustavo Cilla et al
Spain/PV-IBV-003250/2020	EPI_ISL_480973	2020-03-16	Servicio de Microbiología. Hospital Universitario Donostia. OSI Donostialdea. Área de Enfermedades Infecciosas, Grupo de Infección Respiratoria y Resistencia Antimicrobiana. Instituto de Investigación Sanitaria Biodonostia	SeqCOVID-SPAIN consortium/IBV(CSIC)	Gustavo Cilla et al
Spain/PV-IBV-003251/2020	EPI_ISL_480966	2020-03-17	Servicio de Microbiología. Hospital Universitario Donostia. OSI Donostialdea. Área de Enfermedades Infecciosas, Grupo de Infección Respiratoria y Resistencia Antimicrobiana. Instituto de Investigación Sanitaria Biodonostia	SeqCOVID-SPAIN consortium/IBV(CSIC)	Gustavo Cilla et al
Spain/PV-IBV-003252/2020	EPI_ISL_481006	2020-03-17	Servicio de Microbiología. Hospital Universitario Donostia. OSI Donostialdea. Área de Enfermedades Infecciosas, Grupo de Infección Respiratoria y Resistencia Antimicrobiana. Instituto de Investigación Sanitaria Biodonostia	SeqCOVID-SPAIN consortium/IBV(CSIC)	Gustavo Cilla et al
Spain/PV-IBV-003253/2020	EPI_ISL_481012	2020-03-16	Servicio de Microbiología. Hospital Universitario Donostia. OSI Donostialdea. Área de Enfermedades Infecciosas, Grupo de Infección Respiratoria y Resistencia Antimicrobiana. Instituto de Investigación Sanitaria Biodonostia	SeqCOVID-SPAIN consortium/IBV(CSIC)	Gustavo Cilla et al
Spain/PV-IBV-003254/2020	EPI_ISL_481021	2020-03-16	Servicio de Microbiología. Hospital Universitario Donostia. OSI Donostialdea. Área de Enfermedades Infecciosas, Grupo de Infección Respiratoria y Resistencia Antimicrobiana. Instituto de Investigación Sanitaria Biodonostia	SeqCOVID-SPAIN consortium/IBV(CSIC)	Gustavo Cilla et al
Spain/PV-IBV-003255/2020	EPI_ISL_480996	2020-03-17	Servicio de Microbiología. Hospital Universitario Donostia. OSI Donostialdea. Área de Enfermedades Infecciosas, Grupo de Infección Respiratoria y Resistencia Antimicrobiana. Instituto de Investigación Sanitaria Biodonostia	SeqCOVID-SPAIN consortium/IBV(CSIC)	Gustavo Cilla et al
Spain/PV-IBV-003256/2020	EPI_ISL_480994	2020-03-17	Servicio de Microbiología. Hospital Universitario Donostia. OSI Donostialdea. Área de Enfermedades Infecciosas, Grupo de Infección Respiratoria y Resistencia Antimicrobiana. Instituto de Investigación Sanitaria Biodonostia	SeqCOVID-SPAIN consortium/IBV(CSIC)	Gustavo Cilla et al
Spain/PV-IBV-003257/2020	EPI_ISL_480953	2020-03-16	Servicio de Microbiología. Hospital Universitario Donostia. OSI Donostialdea. Área de Enfermedades Infecciosas, Grupo de Infección Respiratoria y Resistencia Antimicrobiana. Instituto de Investigación Sanitaria Biodonostia	SeqCOVID-SPAIN consortium/IBV(CSIC)	Gustavo Cilla et al
Spain/PV-IBV-003258/2020	EPI_ISL_481023	2020-03-17	Servicio de Microbiología. Hospital Universitario Donostia. OSI Donostialdea. Área de Enfermedades Infecciosas, Grupo de Infección Respiratoria y Resistencia Antimicrobiana. Instituto de Investigación Sanitaria Biodonostia	SeqCOVID-SPAIN consortium/IBV(CSIC)	Gustavo Cilla et al
Spain/PV-IBV-003259/2020	EPI_ISL_480958	2020-03-17	Servicio de Microbiología. Hospital Universitario Donostia. OSI Donostialdea. Área de Enfermedades Infecciosas, Grupo de Infección Respiratoria y Resistencia Antimicrobiana. Instituto de Investigación Sanitaria Biodonostia	SeqCOVID-SPAIN consortium/IBV(CSIC)	Gustavo Cilla et al
Spain/PV-IBV-003260/2020	EPI_ISL_481004	2020-03-16	Servicio de Microbiología. Hospital Universitario Donostia. OSI Donostialdea. Área de Enfermedades Infecciosas, Grupo de Infección Respiratoria y Resistencia Antimicrobiana. Instituto de Investigación Sanitaria Biodonostia	SeqCOVID-SPAIN consortium/IBV(CSIC)	Gustavo Cilla et al
Spain/PV-IBV-003261/2020	EPI_ISL_481037	2020-03-16	Servicio de Microbiología. Hospital Universitario Donostia. OSI Donostialdea. Área de Enfermedades Infecciosas, Grupo de Infección Respiratoria y Resistencia Antimicrobiana. Instituto de Investigación Sanitaria Biodonostia	SeqCOVID-SPAIN consortium/IBV(CSIC)	Gustavo Cilla et al
Spain/PV-IBV-003262/2020	EPI_ISL_481032	2020-03-17	Servicio de Microbiología. Hospital Universitario Donostia. OSI Donostialdea. Área de Enfermedades Infecciosas, Grupo de Infección Respiratoria y Resistencia Antimicrobiana. Instituto de Investigación Sanitaria Biodonostia	SeqCOVID-SPAIN consortium/IBV(CSIC)	Gustavo Cilla et al
Spain/PV-IBV-003263/2020	EPI_ISL_480955	2020-03-17	Servicio de Microbiología. Hospital Universitario Donostia. OSI Donostialdea. Área de Enfermedades Infecciosas, Grupo de Infección Respiratoria y Resistencia Antimicrobiana. Instituto de Investigación Sanitaria Biodonostia	SeqCOVID-SPAIN consortium/IBV(CSIC)	Gustavo Cilla et al
Spain/PV-IBV-003264/2020	EPI_ISL_481028	2020-03-17	Servicio de Microbiología. Hospital Universitario Donostia. OSI Donostialdea. Área de Enfermedades Infecciosas, Grupo de Infección Respiratoria y Resistencia Antimicrobiana. Instituto de Investigación Sanitaria Biodonostia	SeqCOVID-SPAIN consortium/IBV(CSIC)	Gustavo Cilla et al
Spain/PV-IBV-003265/2020	EPI_ISL_480997	2020-03-17	Servicio de Microbiología. Hospital Universitario Donostia. OSI Donostialdea. Área de Enfermedades Infecciosas, Grupo de Infección Respiratoria y Resistencia Antimicrobiana. Instituto de Investigación Sanitaria Biodonostia	SeqCOVID-SPAIN consortium/IBV(CSIC)	Gustavo Cilla et al
Spain/PV-IBV-003266/2020	EPI_ISL_480977	2020-03-18	Servicio de Microbiología. Hospital Universitario Donostia. OSI Donostialdea. Área de Enfermedades Infecciosas, Grupo de Infección Respiratoria y Resistencia Antimicrobiana. Instituto de Investigación Sanitaria Biodonostia	SeqCOVID-SPAIN consortium/IBV(CSIC)	Gustavo Cilla et al
Spain/PV-IBV-003267/2020	EPI_ISL_481011	2020-03-18	Servicio de Microbiología. Hospital Universitario Donostia. OSI Donostialdea. Área de Enfermedades Infecciosas, Grupo de Infección Respiratoria y Resistencia Antimicrobiana. Instituto de Investigación Sanitaria Biodonostia	SeqCOVID-SPAIN consortium/IBV(CSIC)	Gustavo Cilla et al
Spain/PV-IBV-003268/2020	EPI_ISL_481031	2020-03-19	Servicio de Microbiología. Hospital Universitario Donostia. OSI Donostialdea. Área de Enfermedades Infecciosas, Grupo de Infección Respiratoria y Resistencia Antimicrobiana. Instituto de Investigación Sanitaria Biodonostia	SeqCOVID-SPAIN consortium/IBV(CSIC)	Gustavo Cilla et al
Spain/PV-IBV-004180/2020	EPI_ISL_510467	2020-04-02	Servicio de Microbiología. Hospital Universitario Donostia. OSI Donostialdea. Área de Enfermedades Infecciosas, Grupo de Infección Respiratoria y Resistencia Antimicrobiana. Instituto de Investigación Sanitaria Biodonostia	SeqCOVID-SPAIN consortium/IBV(CSIC)	Gustavo Cilla et al
Spain/PV-IBV-004181/2020	EPI_ISL_510468	2020-04-02	Servicio de Microbiología. Hospital Universitario Donostia. OSI Donostialdea. Área de Enfermedades Infecciosas, Grupo de Infección Respiratoria y Resistencia Antimicrobiana. Instituto de Investigación Sanitaria Biodonostia	SeqCOVID-SPAIN consortium/IBV(CSIC)	Gustavo Cilla et al
Spain/PV-IBV-004182/2020	EPI_ISL_510469	2020-04-02	Servicio de Microbiología. Hospital Universitario Donostia. OSI Donostialdea. Área de Enfermedades Infecciosas, Grupo de Infección Respiratoria y Resistencia Antimicrobiana. Instituto de Investigación Sanitaria Biodonostia	SeqCOVID-SPAIN consortium/IBV(CSIC)	Gustavo Cilla et al
Spain/PV-IBV-004183/2020	EPI_ISL_510470	2020-04-02	Servicio de Microbiología. Hospital Universitario Donostia. OSI Donostialdea. Área de Enfermedades Infecciosas, Grupo de Infección Respiratoria y Resistencia Antimicrobiana. Instituto de Investigación Sanitaria Biodonostia	SeqCOVID-SPAIN consortium/IBV(CSIC)	Gustavo Cilla et al
Spain/PV-IBV-004184/2020	EPI_ISL_510471	2020-04-02	Servicio de Microbiología. Hospital Universitario Donostia. OSI Donostialdea. Área de Enfermedades Infecciosas, Grupo de Infección Respiratoria y Resistencia Antimicrobiana. Instituto de Investigación Sanitaria Biodonostia	SeqCOVID-SPAIN consortium/IBV(CSIC)	Gustavo Cilla et al
Spain/PV-IBV-004185/2020	EPI_ISL_510472	2020-04-02	Servicio de Microbiología. Hospital Universitario Donostia. OSI Donostialdea. Área de Enfermedades Infecciosas, Grupo de Infección Respiratoria y Resistencia Antimicrobiana. Instituto de Investigación Sanitaria Biodonostia	SeqCOVID-SPAIN consortium/IBV(CSIC)	Gustavo Cilla et al
Spain/PV-IBV-004186/2020	EPI_ISL_510473	2020-04-02	Servicio de Microbiología. Hospital Universitario Donostia. OSI Donostialdea. Área de Enfermedades Infecciosas, Grupo de Infección Respiratoria y Resistencia Antimicrobiana. Instituto de Investigación Sanitaria Biodonostia	SeqCOVID-SPAIN consortium/IBV(CSIC)	Gustavo Cilla et al
Spain/PV-IBV-004187/2020	EPI_ISL_510474	2020-04-02	Servicio de Microbiología. Hospital Universitario Donostia. OSI Donostialdea. Área de Enfermedades Infecciosas, Grupo de Infección Respiratoria y Resistencia Antimicrobiana. Instituto de Investigación Sanitaria Biodonostia	SeqCOVID-SPAIN consortium/IBV(CSIC)	Gustavo Cilla et al
Spain/PV-IBV-004188/2020	EPI_ISL_510475	2020-04-02	Servicio de Microbiología. Hospital Universitario Donostia. OSI Donostialdea. Área de Enfermedades Infecciosas, Grupo de Infección Respiratoria y Resistencia Antimicrobiana. Instituto de Investigación Sanitaria Biodonostia	SeqCOVID-SPAIN consortium/IBV(CSIC)	Gustavo Cilla et al
Spain/PV-IBV-004189/2020	EPI_ISL_510476	2020-04-02	Servicio de Microbiología. Hospital Universitario Donostia. OSI Donostialdea. Área de Enfermedades Infecciosas, Grupo de Infección Respiratoria y Resistencia Antimicrobiana. Instituto de Investigación Sanitaria Biodonostia	SeqCOVID-SPAIN consortium/IBV(CSIC)	Gustavo Cilla et al
Spain/PV-IBV-004190/2020	EPI_ISL_510477	2020-04-02	Servicio de Microbiología. Hospital Universitario Donostia. OSI Donostialdea. Área de Enfermedades Infecciosas, Grupo de Infección Respiratoria y Resistencia Antimicrobiana. Instituto de Investigación Sanitaria Biodonostia	SeqCOVID-SPAIN consortium/IBV(CSIC)	Gustavo Cilla et al
Spain/PV-IBV-004191/2020	EPI_ISL_510478	2020-04-02	Servicio de Microbiología. Hospital Universitario Donostia. OSI Donostialdea. Área de Enfermedades Infecciosas, Grupo de Infección Respiratoria y Resistencia Antimicrobiana. Instituto de Investigación Sanitaria Biodonostia	SeqCOVID-SPAIN consortium/IBV(CSIC)	Gustavo Cilla et al
Spain/PV-IBV-004193/2020	EPI_ISL_510479	2020-04-02	Servicio de Microbiología. Hospital Universitario Donostia. OSI Donostialdea. Área de Enfermedades Infecciosas, Grupo de Infección Respiratoria y Resistencia Antimicrobiana. Instituto de Investigación Sanitaria Biodonostia	SeqCOVID-SPAIN consortium/IBV(CSIC)	Gustavo Cilla et al
Spain/PV-IBV-004194/2020	EPI_ISL_510480	2020-04-02	Servicio de Microbiología. Hospital Universitario Donostia. OSI Donostialdea. Área de Enfermedades Infecciosas, Grupo de Infección Respiratoria y Resistencia Antimicrobiana. Instituto de Investigación Sanitaria Biodonostia	SeqCOVID-SPAIN consortium/IBV(CSIC)	Gustavo Cilla et al
Spain/PV-IBV-004195/2020	EPI_ISL_510481	2020-04-02	Servicio de Microbiología. Hospital Universitario Donostia. OSI Donostialdea. Área de Enfermedades Infecciosas, Grupo de Infección Respiratoria y Resistencia Antimicrobiana. Instituto de Investigación Sanitaria Biodonostia	SeqCOVID-SPAIN consortium/IBV(CSIC)	Gustavo Cilla et al
Spain/PV-IBV-004197/2020	EPI_ISL_510482	2020-04-03	Servicio de Microbiología. Hospital Universitario Donostia. OSI Donostialdea. Área de Enfermedades Infecciosas, Grupo de Infección Respiratoria y Resistencia Antimicrobiana. Instituto de Investigación Sanitaria Biodonostia	SeqCOVID-SPAIN consortium/IBV(CSIC)	Gustavo Cilla et al
Spain/PV-IBV-004198/2020	EPI_ISL_510483	2020-04-03	Servicio de Microbiología. Hospital Universitario Donostia. OSI Donostialdea. Área de Enfermedades Infecciosas, Grupo de Infección Respiratoria y Resistencia Antimicrobiana. Instituto de Investigación Sanitaria Biodonostia	SeqCOVID-SPAIN consortium/IBV(CSIC)	Gustavo Cilla et al
Spain/PV-IBV-004199/2020	EPI_ISL_510484	2020-04-03	Servicio de Microbiología. Hospital Universitario Donostia. OSI Donostialdea. Área de Enfermedades Infecciosas, Grupo de Infección Respiratoria y Resistencia Antimicrobiana. Instituto de Investigación Sanitaria Biodonostia	SeqCOVID-SPAIN consortium/IBV(CSIC)	Gustavo Cilla et al
Spain/PV-IBV-004200/2020	EPI_ISL_510485	2020-04-03	Servicio de Microbiología. Hospital Universitario Donostia. OSI Donostialdea. Área de Enfermedades Infecciosas, Grupo de Infección Respiratoria y Resistencia Antimicrobiana. Instituto de Investigación Sanitaria Biodonostia	SeqCOVID-SPAIN consortium/IBV(CSIC)	Gustavo Cilla et al
Spain/PV-IBV-004201/2020	EPI_ISL_510486	2020-04-03	Servicio de Microbiología. Hospital Universitario Donostia. OSI Donostialdea. Área de Enfermedades Infecciosas, Grupo de Infección Respiratoria y Resistencia Antimicrobiana. Instituto de Investigación Sanitaria Biodonostia	SeqCOVID-SPAIN consortium/IBV(CSIC)	Gustavo Cilla et al
Spain/PV-IBV-004202/2020	EPI_ISL_510487	2020-04-03	Servicio de Microbiología. Hospital Universitario Donostia. OSI Donostialdea. Área de Enfermedades Infecciosas, Grupo de Infección Respiratoria y Resistencia Antimicrobiana. Instituto de Investigación Sanitaria Biodonostia	SeqCOVID-SPAIN consortium/IBV(CSIC)	Gustavo Cilla et al
Spain/PV-IBV-004203/2020	EPI_ISL_510488	2020-04-03	Servicio de Microbiología. Hospital Universitario Donostia. OSI Donostialdea. Área de Enfermedades Infecciosas, Grupo de Infección Respiratoria y Resistencia Antimicrobiana. Instituto de Investigación Sanitaria Biodonostia	SeqCOVID-SPAIN consortium/IBV(CSIC)	Gustavo Cilla et al
Spain/PV-IBV-004204/2020	EPI_ISL_510489	2020-04-03	Servicio de Microbiología. Hospital Universitario Donostia. OSI Donostialdea. Área de Enfermedades Infecciosas, Grupo de Infección Respiratoria y Resistencia Antimicrobiana. Instituto de Investigación Sanitaria Biodonostia	SeqCOVID-SPAIN consortium/IBV(CSIC)	Gustavo Cilla et al
Spain/PV-IBV-004205/2020	EPI_ISL_510490	2020-04-03	Servicio de Microbiología. Hospital Universitario Donostia. OSI Donostialdea. Área de Enfermedades Infecciosas, Grupo de Infección Respiratoria y Resistencia Antimicrobiana. Instituto de Investigación Sanitaria Biodonostia	SeqCOVID-SPAIN consortium/IBV(CSIC)	Gustavo Cilla et al
Spain/PV-IBV-004206/2020	EPI_ISL_510491	2020-04-03	Servicio de Microbiología. Hospital Universitario Donostia. OSI Donostialdea. Área de Enfermedades Infecciosas, Grupo de Infección Respiratoria y Resistencia Antimicrobiana. Instituto de Investigación Sanitaria Biodonostia	SeqCOVID-SPAIN consortium/IBV(CSIC)	Gustavo Cilla et al
Spain/PV-IBV-004207/2020	EPI_ISL_510492	2020-04-03	Servicio de Microbiología. Hospital Universitario Donostia. OSI Donostialdea. Área de Enfermedades Infecciosas, Grupo de Infección Respiratoria y Resistencia Antimicrobiana. Instituto de Investigación Sanitaria Biodonostia	SeqCOVID-SPAIN consortium/IBV(CSIC)	Gustavo Cilla et al
Spain/PV-IBV-004208/2020	EPI_ISL_510493	2020-04-03	Servicio de Microbiología. Hospital Universitario Donostia. OSI Donostialdea. Área de Enfermedades Infecciosas, Grupo de Infección Respiratoria y Resistencia Antimicrobiana. Instituto de Investigación Sanitaria Biodonostia	SeqCOVID-SPAIN consortium/IBV(CSIC)	Gustavo Cilla et al
Spain/PV-IBV-004209/2020	EPI_ISL_510494	2020-04-03	Servicio de Microbiología. Hospital Universitario Donostia. OSI Donostialdea. Área de Enfermedades Infecciosas, Grupo de Infección Respiratoria y Resistencia Antimicrobiana. Instituto de Investigación Sanitaria Biodonostia	SeqCOVID-SPAIN consortium/IBV(CSIC)	Gustavo Cilla et al
Spain/PV-IBV-004210/2020	EPI_ISL_510495	2020-04-03	Servicio de Microbiología. Hospital Universitario Donostia. OSI Donostialdea. Área de Enfermedades Infecciosas, Grupo de Infección Respiratoria y Resistencia Antimicrobiana. Instituto de Investigación Sanitaria Biodonostia	SeqCOVID-SPAIN consortium/IBV(CSIC)	Gustavo Cilla et al
Spain/PV-IBV-004211/2020	EPI_ISL_510496	2020-04-03	Servicio de Microbiología. Hospital Universitario Donostia. OSI Donostialdea. Área de Enfermedades Infecciosas, Grupo de Infección Respiratoria y Resistencia Antimicrobiana. Instituto de Investigación Sanitaria Biodonostia	SeqCOVID-SPAIN consortium/IBV(CSIC)	Gustavo Cilla et al
Spain/PV-IBV-004212/2020	EPI_ISL_510497	2020-04-04	Servicio de Microbiología. Hospital Universitario Donostia. OSI Donostialdea. Área de Enfermedades Infecciosas, Grupo de Infección Respiratoria y Resistencia Antimicrobiana. Instituto de Investigación Sanitaria Biodonostia	SeqCOVID-SPAIN consortium/IBV(CSIC)	Gustavo Cilla et al
Spain/PV-IBV-004213/2020	EPI_ISL_510498	2020-04-04	Servicio de Microbiología. Hospital Universitario Donostia. OSI Donostialdea. Área de Enfermedades Infecciosas, Grupo de Infección Respiratoria y Resistencia Antimicrobiana. Instituto de Investigación Sanitaria Biodonostia	SeqCOVID-SPAIN consortium/IBV(CSIC)	Gustavo Cilla et al
Spain/PV-IBV-004214/2020	EPI_ISL_510499	2020-04-04	Servicio de Microbiología. Hospital Universitario Donostia. OSI Donostialdea. Área de Enfermedades Infecciosas, Grupo de Infección Respiratoria y Resistencia Antimicrobiana. Instituto de Investigación Sanitaria Biodonostia	SeqCOVID-SPAIN consortium/IBV(CSIC)	Gustavo Cilla et al
Spain/PV-IBV-004215/2020	EPI_ISL_510500	2020-04-04	Servicio de Microbiología. Hospital Universitario Donostia. OSI Donostialdea. Área de Enfermedades Infecciosas, Grupo de Infección Respiratoria y Resistencia Antimicrobiana. Instituto de Investigación Sanitaria Biodonostia	SeqCOVID-SPAIN consortium/IBV(CSIC)	Gustavo Cilla et al
Spain/PV-IBV-004216/2020	EPI_ISL_510501	2020-04-04	Servicio de Microbiología. Hospital Universitario Donostia. OSI Donostialdea. Área de Enfermedades Infecciosas, Grupo de Infección Respiratoria y Resistencia Antimicrobiana. Instituto de Investigación Sanitaria Biodonostia	SeqCOVID-SPAIN consortium/IBV(CSIC)	Gustavo Cilla et al
Spain/PV-IBV-004217/2020	EPI_ISL_510502	2020-04-04	Servicio de Microbiología. Hospital Universitario Donostia. OSI Donostialdea. Área de Enfermedades Infecciosas, Grupo de Infección Respiratoria y Resistencia Antimicrobiana. Instituto de Investigación Sanitaria Biodonostia	SeqCOVID-SPAIN consortium/IBV(CSIC)	Gustavo Cilla et al
Spain/PV-IBV-004219/2020	EPI_ISL_510503	2020-04-04	Servicio de Microbiología. Hospital Universitario Donostia. OSI Donostialdea. Área de Enfermedades Infecciosas, Grupo de Infección Respiratoria y Resistencia Antimicrobiana. Instituto de Investigación Sanitaria Biodonostia	SeqCOVID-SPAIN consortium/IBV(CSIC)	Gustavo Cilla et al
Spain/PV-IBV-004220/2020	EPI_ISL_510504	2020-04-04	Servicio de Microbiología. Hospital Universitario Donostia. OSI Donostialdea. Área de Enfermedades Infecciosas, Grupo de Infección Respiratoria y Resistencia Antimicrobiana. Instituto de Investigación Sanitaria Biodonostia	SeqCOVID-SPAIN consortium/IBV(CSIC)	Gustavo Cilla et al
Spain/PV-IBV-004222/2020	EPI_ISL_510505	2020-04-04	Servicio de Microbiología. Hospital Universitario Donostia. OSI Donostialdea. Área de Enfermedades Infecciosas, Grupo de Infección Respiratoria y Resistencia Antimicrobiana. Instituto de Investigación Sanitaria Biodonostia	SeqCOVID-SPAIN consortium/IBV(CSIC)	Gustavo Cilla et al
Spain/PV-IBV-004223/2020	EPI_ISL_510506	2020-04-04	Servicio de Microbiología. Hospital Universitario Donostia. OSI Donostialdea. Área de Enfermedades Infecciosas, Grupo de Infección Respiratoria y Resistencia Antimicrobiana. Instituto de Investigación Sanitaria Biodonostia	SeqCOVID-SPAIN consortium/IBV(CSIC)	Gustavo Cilla et al
Spain/PV-IBV-004225/2020	EPI_ISL_510507	2020-04-04	Servicio de Microbiología. Hospital Universitario Donostia. OSI Donostialdea. Área de Enfermedades Infecciosas, Grupo de Infección Respiratoria y Resistencia Antimicrobiana. Instituto de Investigación Sanitaria Biodonostia	SeqCOVID-SPAIN consortium/IBV(CSIC)	Gustavo Cilla et al
Spain/PV-IBV-004226/2020	EPI_ISL_510508	2020-04-04	Servicio de Microbiología. Hospital Universitario Donostia. OSI Donostialdea. Área de Enfermedades Infecciosas, Grupo de Infección Respiratoria y Resistencia Antimicrobiana. Instituto de Investigación Sanitaria Biodonostia	SeqCOVID-SPAIN consortium/IBV(CSIC)	Gustavo Cilla et al
Spain/PV-IBV-004227/2020	EPI_ISL_510509	2020-04-04	Servicio de Microbiología. Hospital Universitario Donostia. OSI Donostialdea. Área de Enfermedades Infecciosas, Grupo de Infección Respiratoria y Resistencia Antimicrobiana. Instituto de Investigación Sanitaria Biodonostia	SeqCOVID-SPAIN consortium/IBV(CSIC)	Gustavo Cilla et al
Spain/PV-IBV-004228/2020	EPI_ISL_500292	2020-04-05	Servicio de Microbiología. Hospital Universitario Donostia. OSI Donostialdea. Área de Enfermedades Infecciosas, Grupo de Infección Respiratoria y Resistencia Antimicrobiana. Instituto de Investigación Sanitaria Biodonostia	SeqCOVID-SPAIN consortium/IBV(CSIC)	Gustavo Cilla et al
Spain/PV-IBV-004229/2020	EPI_ISL_500293	2020-04-05	Servicio de Microbiología. Hospital Universitario Donostia. OSI Donostialdea. Área de Enfermedades Infecciosas, Grupo de Infección Respiratoria y Resistencia Antimicrobiana. Instituto de Investigación Sanitaria Biodonostia	SeqCOVID-SPAIN consortium/IBV(CSIC)	Gustavo Cilla et al
Spain/PV-IBV-004230/2020	EPI_ISL_500294	2020-04-05	Servicio de Microbiología. Hospital Universitario Donostia. OSI Donostialdea. Área de Enfermedades Infecciosas, Grupo de Infección Respiratoria y Resistencia Antimicrobiana. Instituto de Investigación Sanitaria Biodonostia	SeqCOVID-SPAIN consortium/IBV(CSIC)	Gustavo Cilla et al
Spain/PV-IBV-004231/2020	EPI_ISL_500295	2020-04-05	Servicio de Microbiología. Hospital Universitario Donostia. OSI Donostialdea. Área de Enfermedades Infecciosas, Grupo de Infección Respiratoria y Resistencia Antimicrobiana. Instituto de Investigación Sanitaria Biodonostia	SeqCOVID-SPAIN consortium/IBV(CSIC)	Gustavo Cilla et al
Spain/PV-IBV-004232/2020	EPI_ISL_500296	2020-04-05	Servicio de Microbiología. Hospital Universitario Donostia. OSI Donostialdea. Área de Enfermedades Infecciosas, Grupo de Infección Respiratoria y Resistencia Antimicrobiana. Instituto de Investigación Sanitaria Biodonostia	SeqCOVID-SPAIN consortium/IBV(CSIC)	Gustavo Cilla et al
Spain/PV-IBV-004233/2020	EPI_ISL_500297	2020-04-05	Servicio de Microbiología. Hospital Universitario Donostia. OSI Donostialdea. Área de Enfermedades Infecciosas, Grupo de Infección Respiratoria y Resistencia Antimicrobiana. Instituto de Investigación Sanitaria Biodonostia	SeqCOVID-SPAIN consortium/IBV(CSIC)	Gustavo Cilla et al
Spain/PV-IBV-004234/2020	EPI_ISL_500298	2020-04-05	Servicio de Microbiología. Hospital Universitario Donostia. OSI Donostialdea. Área de Enfermedades Infecciosas, Grupo de Infección Respiratoria y Resistencia Antimicrobiana. Instituto de Investigación Sanitaria Biodonostia	SeqCOVID-SPAIN consortium/IBV(CSIC)	Gustavo Cilla et al
Spain/PV-IBV-004235/2020	EPI_ISL_500299	2020-04-05	Servicio de Microbiología. Hospital Universitario Donostia. OSI Donostialdea. Área de Enfermedades Infecciosas, Grupo de Infección Respiratoria y Resistencia Antimicrobiana. Instituto de Investigación Sanitaria Biodonostia	SeqCOVID-SPAIN consortium/IBV(CSIC)	Gustavo Cilla et al
Spain/PV-IBV-004236/2020	EPI_ISL_500300	2020-04-05	Servicio de Microbiología. Hospital Universitario Donostia. OSI Donostialdea. Área de Enfermedades Infecciosas, Grupo de Infección Respiratoria y Resistencia Antimicrobiana. Instituto de Investigación Sanitaria Biodonostia	SeqCOVID-SPAIN consortium/IBV(CSIC)	Gustavo Cilla et al
Spain/PV-IBV-004237/2020	EPI_ISL_500301	2020-04-05	Servicio de Microbiología. Hospital Universitario Donostia. OSI Donostialdea. Área de Enfermedades Infecciosas, Grupo de Infección Respiratoria y Resistencia Antimicrobiana. Instituto de Investigación Sanitaria Biodonostia	SeqCOVID-SPAIN consortium/IBV(CSIC)	Gustavo Cilla et al
Spain/PV-IBV-004238/2020	EPI_ISL_500302	2020-04-05	Servicio de Microbiología. Hospital Universitario Donostia. OSI Donostialdea. Área de Enfermedades Infecciosas, Grupo de Infección Respiratoria y Resistencia Antimicrobiana. Instituto de Investigación Sanitaria Biodonostia	SeqCOVID-SPAIN consortium/IBV(CSIC)	Gustavo Cilla et al
Spain/PV-IBV-004239/2020	EPI_ISL_500303	2020-04-05	Servicio de Microbiología. Hospital Universitario Donostia. OSI Donostialdea. Área de Enfermedades Infecciosas, Grupo de Infección Respiratoria y Resistencia Antimicrobiana. Instituto de Investigación Sanitaria Biodonostia	SeqCOVID-SPAIN consortium/IBV(CSIC)	Gustavo Cilla et al
Spain/PV-IBV-004240/2020	EPI_ISL_500304	2020-04-05	Servicio de Microbiología. Hospital Universitario Donostia. OSI Donostialdea. Área de Enfermedades Infecciosas, Grupo de Infección Respiratoria y Resistencia Antimicrobiana. Instituto de Investigación Sanitaria Biodonostia	SeqCOVID-SPAIN consortium/IBV(CSIC)	Gustavo Cilla et al
Spain/PV-IBV-004241/2020	EPI_ISL_500305	2020-04-05	Servicio de Microbiología. Hospital Universitario Donostia. OSI Donostialdea. Área de Enfermedades Infecciosas, Grupo de Infección Respiratoria y Resistencia Antimicrobiana. Instituto de Investigación Sanitaria Biodonostia	SeqCOVID-SPAIN consortium/IBV(CSIC)	Gustavo Cilla et al
Spain/PV-IBV-004242/2020	EPI_ISL_500306	2020-04-05	Servicio de Microbiología. Hospital Universitario Donostia. OSI Donostialdea. Área de Enfermedades Infecciosas, Grupo de Infección Respiratoria y Resistencia Antimicrobiana. Instituto de Investigación Sanitaria Biodonostia	SeqCOVID-SPAIN consortium/IBV(CSIC)	Gustavo Cilla et al
Spain/PV-IBV-004243/2020	EPI_ISL_500307	2020-04-05	Servicio de Microbiología. Hospital Universitario Donostia. OSI Donostialdea. Área de Enfermedades Infecciosas, Grupo de Infección Respiratoria y Resistencia Antimicrobiana. Instituto de Investigación Sanitaria Biodonostia	SeqCOVID-SPAIN consortium/IBV(CSIC)	Gustavo Cilla et al
Spain/PV-IBV-004244/2020	EPI_ISL_500308	2020-04-06	Servicio de Microbiología. Hospital Universitario Donostia. OSI Donostialdea. Área de Enfermedades Infecciosas, Grupo de Infección Respiratoria y Resistencia Antimicrobiana. Instituto de Investigación Sanitaria Biodonostia	SeqCOVID-SPAIN consortium/IBV(CSIC)	Gustavo Cilla et al
Spain/PV-IBV-004245/2020	EPI_ISL_500309	2020-04-06	Servicio de Microbiología. Hospital Universitario Donostia. OSI Donostialdea. Área de Enfermedades Infecciosas, Grupo de Infección Respiratoria y Resistencia Antimicrobiana. Instituto de Investigación Sanitaria Biodonostia	SeqCOVID-SPAIN consortium/IBV(CSIC)	Gustavo Cilla et al
Spain/PV-IBV-004246/2020	EPI_ISL_500310	2020-04-06	Servicio de Microbiología. Hospital Universitario Donostia. OSI Donostialdea. Área de Enfermedades Infecciosas, Grupo de Infección Respiratoria y Resistencia Antimicrobiana. Instituto de Investigación Sanitaria Biodonostia	SeqCOVID-SPAIN consortium/IBV(CSIC)	Gustavo Cilla et al
Spain/PV-IBV-004247/2020	EPI_ISL_500311	2020-04-06	Servicio de Microbiología. Hospital Universitario Donostia. OSI Donostialdea. Área de Enfermedades Infecciosas, Grupo de Infección Respiratoria y Resistencia Antimicrobiana. Instituto de Investigación Sanitaria Biodonostia	SeqCOVID-SPAIN consortium/IBV(CSIC)	Gustavo Cilla et al
Spain/PV-IBV-004248/2020	EPI_ISL_500312	2020-04-06	Servicio de Microbiología. Hospital Universitario Donostia. OSI Donostialdea. Área de Enfermedades Infecciosas, Grupo de Infección Respiratoria y Resistencia Antimicrobiana. Instituto de Investigación Sanitaria Biodonostia	SeqCOVID-SPAIN consortium/IBV(CSIC)	Gustavo Cilla et al
Spain/PV-IBV-004249/2020	EPI_ISL_500313	2020-04-06	Servicio de Microbiología. Hospital Universitario Donostia. OSI Donostialdea. Área de Enfermedades Infecciosas, Grupo de Infección Respiratoria y Resistencia Antimicrobiana. Instituto de Investigación Sanitaria Biodonostia	SeqCOVID-SPAIN consortium/IBV(CSIC)	Gustavo Cilla et al
Spain/PV-IBV-004250/2020	EPI_ISL_500314	2020-04-06	Servicio de Microbiología. Hospital Universitario Donostia. OSI Donostialdea. Área de Enfermedades Infecciosas, Grupo de Infección Respiratoria y Resistencia Antimicrobiana. Instituto de Investigación Sanitaria Biodonostia	SeqCOVID-SPAIN consortium/IBV(CSIC)	Gustavo Cilla et al
Spain/PV-IBV-004251/2020	EPI_ISL_500315	2020-04-06	Servicio de Microbiología. Hospital Universitario Donostia. OSI Donostialdea. Área de Enfermedades Infecciosas, Grupo de Infección Respiratoria y Resistencia Antimicrobiana. Instituto de Investigación Sanitaria Biodonostia	SeqCOVID-SPAIN consortium/IBV(CSIC)	Gustavo Cilla et al
Spain/PV-IBV-004252/2020	EPI_ISL_500316	2020-04-06	Servicio de Microbiología. Hospital Universitario Donostia. OSI Donostialdea. Área de Enfermedades Infecciosas, Grupo de Infección Respiratoria y Resistencia Antimicrobiana. Instituto de Investigación Sanitaria Biodonostia	SeqCOVID-SPAIN consortium/IBV(CSIC)	Gustavo Cilla et al
Spain/PV-IBV-004253/2020	EPI_ISL_500317	2020-04-06	Servicio de Microbiología. Hospital Universitario Donostia. OSI Donostialdea. Área de Enfermedades Infecciosas, Grupo de Infección Respiratoria y Resistencia Antimicrobiana. Instituto de Investigación Sanitaria Biodonostia	SeqCOVID-SPAIN consortium/IBV(CSIC)	Gustavo Cilla et al
Spain/PV-IBV-004254/2020	EPI_ISL_500318	2020-04-06	Servicio de Microbiología. Hospital Universitario Donostia. OSI Donostialdea. Área de Enfermedades Infecciosas, Grupo de Infección Respiratoria y Resistencia Antimicrobiana. Instituto de Investigación Sanitaria Biodonostia	SeqCOVID-SPAIN consortium/IBV(CSIC)	Gustavo Cilla et al
Spain/PV-IBV-004255/2020	EPI_ISL_500319	2020-04-06	Servicio de Microbiología. Hospital Universitario Donostia. OSI Donostialdea. Área de Enfermedades Infecciosas, Grupo de Infección Respiratoria y Resistencia Antimicrobiana. Instituto de Investigación Sanitaria Biodonostia	SeqCOVID-SPAIN consortium/IBV(CSIC)	Gustavo Cilla et al
Spain/PV-IBV-004256/2020	EPI_ISL_500320	2020-04-06	Servicio de Microbiología. Hospital Universitario Donostia. OSI Donostialdea. Área de Enfermedades Infecciosas, Grupo de Infección Respiratoria y Resistencia Antimicrobiana. Instituto de Investigación Sanitaria Biodonostia	SeqCOVID-SPAIN consortium/IBV(CSIC)	Gustavo Cilla et al
Spain/PV-IBV-004257/2020	EPI_ISL_500321	2020-04-06	Servicio de Microbiología. Hospital Universitario Donostia. OSI Donostialdea. Área de Enfermedades Infecciosas, Grupo de Infección Respiratoria y Resistencia Antimicrobiana. Instituto de Investigación Sanitaria Biodonostia	SeqCOVID-SPAIN consortium/IBV(CSIC)	Gustavo Cilla et al
Spain/PV-IBV-004258/2020	EPI_ISL_500322	2020-04-06	Servicio de Microbiología. Hospital Universitario Donostia. OSI Donostialdea. Área de Enfermedades Infecciosas, Grupo de Infección Respiratoria y Resistencia Antimicrobiana. Instituto de Investigación Sanitaria Biodonostia	SeqCOVID-SPAIN consortium/IBV(CSIC)	Gustavo Cilla et al
Spain/PV-IBV-004259/2020	EPI_ISL_500323	2020-04-06	Servicio de Microbiología. Hospital Universitario Donostia. OSI Donostialdea. Área de Enfermedades Infecciosas, Grupo de Infección Respiratoria y Resistencia Antimicrobiana. Instituto de Investigación Sanitaria Biodonostia	SeqCOVID-SPAIN consortium/IBV(CSIC)	Gustavo Cilla et al
Spain/PV-IBV-004260/2020	EPI_ISL_500324	2020-04-07	Servicio de Microbiología. Hospital Universitario Donostia. OSI Donostialdea. Área de Enfermedades Infecciosas, Grupo de Infección Respiratoria y Resistencia Antimicrobiana. Instituto de Investigación Sanitaria Biodonostia	SeqCOVID-SPAIN consortium/IBV(CSIC)	Gustavo Cilla et al
Spain/PV-IBV-004261/2020	EPI_ISL_500325	2020-04-07	Servicio de Microbiología. Hospital Universitario Donostia. OSI Donostialdea. Área de Enfermedades Infecciosas, Grupo de Infección Respiratoria y Resistencia Antimicrobiana. Instituto de Investigación Sanitaria Biodonostia	SeqCOVID-SPAIN consortium/IBV(CSIC)	Gustavo Cilla et al
Spain/PV-IBV-004262/2020	EPI_ISL_500326	2020-04-07	Servicio de Microbiología. Hospital Universitario Donostia. OSI Donostialdea. Área de Enfermedades Infecciosas, Grupo de Infección Respiratoria y Resistencia Antimicrobiana. Instituto de Investigación Sanitaria Biodonostia	SeqCOVID-SPAIN consortium/IBV(CSIC)	Gustavo Cilla et al
Spain/PV-IBV-004263/2020	EPI_ISL_500327	2020-04-07	Servicio de Microbiología. Hospital Universitario Donostia. OSI Donostialdea. Área de Enfermedades Infecciosas, Grupo de Infección Respiratoria y Resistencia Antimicrobiana. Instituto de Investigación Sanitaria Biodonostia	SeqCOVID-SPAIN consortium/IBV(CSIC)	Gustavo Cilla et al
Spain/PV-IBV-004264/2020	EPI_ISL_500328	2020-04-07	Servicio de Microbiología. Hospital Universitario Donostia. OSI Donostialdea. Área de Enfermedades Infecciosas, Grupo de Infección Respiratoria y Resistencia Antimicrobiana. Instituto de Investigación Sanitaria Biodonostia	SeqCOVID-SPAIN consortium/IBV(CSIC)	Gustavo Cilla et al
Spain/PV-IBV-004265/2020	EPI_ISL_500329	2020-04-07	Servicio de Microbiología. Hospital Universitario Donostia. OSI Donostialdea. Área de Enfermedades Infecciosas, Grupo de Infección Respiratoria y Resistencia Antimicrobiana. Instituto de Investigación Sanitaria Biodonostia	SeqCOVID-SPAIN consortium/IBV(CSIC)	Gustavo Cilla et al
Spain/PV-IBV-004266/2020	EPI_ISL_500330	2020-04-07	Servicio de Microbiología. Hospital Universitario Donostia. OSI Donostialdea. Área de Enfermedades Infecciosas, Grupo de Infección Respiratoria y Resistencia Antimicrobiana. Instituto de Investigación Sanitaria Biodonostia	SeqCOVID-SPAIN consortium/IBV(CSIC)	Gustavo Cilla et al
Spain/PV-IBV-004267/2020	EPI_ISL_500331	2020-04-07	Servicio de Microbiología. Hospital Universitario Donostia. OSI Donostialdea. Área de Enfermedades Infecciosas, Grupo de Infección Respiratoria y Resistencia Antimicrobiana. Instituto de Investigación Sanitaria Biodonostia	SeqCOVID-SPAIN consortium/IBV(CSIC)	Gustavo Cilla et al
Spain/PV-IBV-004268/2020	EPI_ISL_500332	2020-04-07	Servicio de Microbiología. Hospital Universitario Donostia. OSI Donostialdea. Área de Enfermedades Infecciosas, Grupo de Infección Respiratoria y Resistencia Antimicrobiana. Instituto de Investigación Sanitaria Biodonostia	SeqCOVID-SPAIN consortium/IBV(CSIC)	Gustavo Cilla et al
Spain/PV-IBV-004269/2020	EPI_ISL_500333	2020-04-07	Servicio de Microbiología. Hospital Universitario Donostia. OSI Donostialdea. Área de Enfermedades Infecciosas, Grupo de Infección Respiratoria y Resistencia Antimicrobiana. Instituto de Investigación Sanitaria Biodonostia	SeqCOVID-SPAIN consortium/IBV(CSIC)	Gustavo Cilla et al
Spain/PV-IBV-004270/2020	EPI_ISL_500334	2020-04-07	Servicio de Microbiología. Hospital Universitario Donostia. OSI Donostialdea. Área de Enfermedades Infecciosas, Grupo de Infección Respiratoria y Resistencia Antimicrobiana. Instituto de Investigación Sanitaria Biodonostia	SeqCOVID-SPAIN consortium/IBV(CSIC)	Gustavo Cilla et al
Spain/PV-IBV-004271/2020	EPI_ISL_500335	2020-04-07	Servicio de Microbiología. Hospital Universitario Donostia. OSI Donostialdea. Área de Enfermedades Infecciosas, Grupo de Infección Respiratoria y Resistencia Antimicrobiana. Instituto de Investigación Sanitaria Biodonostia	SeqCOVID-SPAIN consortium/IBV(CSIC)	Gustavo Cilla et al
Spain/PV-IBV-004272/2020	EPI_ISL_510391	2020-04-07	Servicio de Microbiología. Hospital Universitario Donostia. OSI Donostialdea. Área de Enfermedades Infecciosas, Grupo de Infección Respiratoria y Resistencia Antimicrobiana. Instituto de Investigación Sanitaria Biodonostia	SeqCOVID-SPAIN consortium/IBV(CSIC)	Gustavo Cilla et al
Spain/PV-IBV-004273/2020	EPI_ISL_510392	2020-04-07	Servicio de Microbiología. Hospital Universitario Donostia. OSI Donostialdea. Área de Enfermedades Infecciosas, Grupo de Infección Respiratoria y Resistencia Antimicrobiana. Instituto de Investigación Sanitaria Biodonostia	SeqCOVID-SPAIN consortium/IBV(CSIC)	Gustavo Cilla et al
Spain/PV-IBV-004274/2020	EPI_ISL_510393	2020-04-07	Servicio de Microbiología. Hospital Universitario Donostia. OSI Donostialdea. Área de Enfermedades Infecciosas, Grupo de Infección Respiratoria y Resistencia Antimicrobiana. Instituto de Investigación Sanitaria Biodonostia	SeqCOVID-SPAIN consortium/IBV(CSIC)	Gustavo Cilla et al
Spain/PV-IBV-004275/2020	EPI_ISL_510394	2020-04-07	Servicio de Microbiología. Hospital Universitario Donostia. OSI Donostialdea. Área de Enfermedades Infecciosas, Grupo de Infección Respiratoria y Resistencia Antimicrobiana. Instituto de Investigación Sanitaria Biodonostia	SeqCOVID-SPAIN consortium/IBV(CSIC)	Gustavo Cilla et al
Spain/PV-IBV-004277/2020	EPI_ISL_510395	2020-04-08	Servicio de Microbiología. Hospital Universitario Donostia. OSI Donostialdea. Área de Enfermedades Infecciosas, Grupo de Infección Respiratoria y Resistencia Antimicrobiana. Instituto de Investigación Sanitaria Biodonostia	SeqCOVID-SPAIN consortium/IBV(CSIC)	Gustavo Cilla et al
Spain/PV-IBV-004278/2020	EPI_ISL_510396	2020-04-08	Servicio de Microbiología. Hospital Universitario Donostia. OSI Donostialdea. Área de Enfermedades Infecciosas, Grupo de Infección Respiratoria y Resistencia Antimicrobiana. Instituto de Investigación Sanitaria Biodonostia	SeqCOVID-SPAIN consortium/IBV(CSIC)	Gustavo Cilla et al
Spain/PV-IBV-004279/2020	EPI_ISL_510397	2020-04-08	Servicio de Microbiología. Hospital Universitario Donostia. OSI Donostialdea. Área de Enfermedades Infecciosas, Grupo de Infección Respiratoria y Resistencia Antimicrobiana. Instituto de Investigación Sanitaria Biodonostia	SeqCOVID-SPAIN consortium/IBV(CSIC)	Gustavo Cilla et al
Spain/PV-IBV-004281/2020	EPI_ISL_510398	2020-04-08	Servicio de Microbiología. Hospital Universitario Donostia. OSI Donostialdea. Área de Enfermedades Infecciosas, Grupo de Infección Respiratoria y Resistencia Antimicrobiana. Instituto de Investigación Sanitaria Biodonostia	SeqCOVID-SPAIN consortium/IBV(CSIC)	Gustavo Cilla et al
Spain/PV-IBV-004282/2020	EPI_ISL_510399	2020-04-08	Servicio de Microbiología. Hospital Universitario Donostia. OSI Donostialdea. Área de Enfermedades Infecciosas, Grupo de Infección Respiratoria y Resistencia Antimicrobiana. Instituto de Investigación Sanitaria Biodonostia	SeqCOVID-SPAIN consortium/IBV(CSIC)	Gustavo Cilla et al
Spain/PV-IBV-004283/2020	EPI_ISL_510400	2020-04-08	Servicio de Microbiología. Hospital Universitario Donostia. OSI Donostialdea. Área de Enfermedades Infecciosas, Grupo de Infección Respiratoria y Resistencia Antimicrobiana. Instituto de Investigación Sanitaria Biodonostia	SeqCOVID-SPAIN consortium/IBV(CSIC)	Gustavo Cilla et al
Spain/PV-IBV-004285/2020	EPI_ISL_510401	2020-04-08	Servicio de Microbiología. Hospital Universitario Donostia. OSI Donostialdea. Área de Enfermedades Infecciosas, Grupo de Infección Respiratoria y Resistencia Antimicrobiana. Instituto de Investigación Sanitaria Biodonostia	SeqCOVID-SPAIN consortium/IBV(CSIC)	Gustavo Cilla et al
Spain/PV-IBV-004286/2020	EPI_ISL_510402	2020-04-08	Servicio de Microbiología. Hospital Universitario Donostia. OSI Donostialdea. Área de Enfermedades Infecciosas, Grupo de Infección Respiratoria y Resistencia Antimicrobiana. Instituto de Investigación Sanitaria Biodonostia	SeqCOVID-SPAIN consortium/IBV(CSIC)	Gustavo Cilla et al
Spain/PV-IBV-004287/2020	EPI_ISL_510403	2020-04-08	Servicio de Microbiología. Hospital Universitario Donostia. OSI Donostialdea. Área de Enfermedades Infecciosas, Grupo de Infección Respiratoria y Resistencia Antimicrobiana. Instituto de Investigación Sanitaria Biodonostia	SeqCOVID-SPAIN consortium/IBV(CSIC)	Gustavo Cilla et al
Spain/PV-IBV-004288/2020	EPI_ISL_510404	2020-04-08	Servicio de Microbiología. Hospital Universitario Donostia. OSI Donostialdea. Área de Enfermedades Infecciosas, Grupo de Infección Respiratoria y Resistencia Antimicrobiana. Instituto de Investigación Sanitaria Biodonostia	SeqCOVID-SPAIN consortium/IBV(CSIC)	Gustavo Cilla et al
Spain/PV-IBV-004289/2020	EPI_ISL_510405	2020-04-08	Servicio de Microbiología. Hospital Universitario Donostia. OSI Donostialdea. Área de Enfermedades Infecciosas, Grupo de Infección Respiratoria y Resistencia Antimicrobiana. Instituto de Investigación Sanitaria Biodonostia	SeqCOVID-SPAIN consortium/IBV(CSIC)	Gustavo Cilla et al
Spain/PV-IBV-004290/2020	EPI_ISL_510406	2020-04-08	Servicio de Microbiología. Hospital Universitario Donostia. OSI Donostialdea. Área de Enfermedades Infecciosas, Grupo de Infección Respiratoria y Resistencia Antimicrobiana. Instituto de Investigación Sanitaria Biodonostia	SeqCOVID-SPAIN consortium/IBV(CSIC)	Gustavo Cilla et al
Spain/PV-IBV-004291/2020	EPI_ISL_510407	2020-04-08	Servicio de Microbiología. Hospital Universitario Donostia. OSI Donostialdea. Área de Enfermedades Infecciosas, Grupo de Infección Respiratoria y Resistencia Antimicrobiana. Instituto de Investigación Sanitaria Biodonostia	SeqCOVID-SPAIN consortium/IBV(CSIC)	Gustavo Cilla et al
Spain/PV-IBV-004292/2020	EPI_ISL_510408	2020-04-09	Servicio de Microbiología. Hospital Universitario Donostia. OSI Donostialdea. Área de Enfermedades Infecciosas, Grupo de Infección Respiratoria y Resistencia Antimicrobiana. Instituto de Investigación Sanitaria Biodonostia	SeqCOVID-SPAIN consortium/IBV(CSIC)	Gustavo Cilla et al
Spain/PV-IBV-004293/2020	EPI_ISL_510409	2020-04-09	Servicio de Microbiología. Hospital Universitario Donostia. OSI Donostialdea. Área de Enfermedades Infecciosas, Grupo de Infección Respiratoria y Resistencia Antimicrobiana. Instituto de Investigación Sanitaria Biodonostia	SeqCOVID-SPAIN consortium/IBV(CSIC)	Gustavo Cilla et al
Spain/PV-IBV-004295/2020	EPI_ISL_510410	2020-04-09	Servicio de Microbiología. Hospital Universitario Donostia. OSI Donostialdea. Área de Enfermedades Infecciosas, Grupo de Infección Respiratoria y Resistencia Antimicrobiana. Instituto de Investigación Sanitaria Biodonostia	SeqCOVID-SPAIN consortium/IBV(CSIC)	Gustavo Cilla et al
Spain/PV-IBV-004296/2020	EPI_ISL_510411	2020-04-09	Servicio de Microbiología. Hospital Universitario Donostia. OSI Donostialdea. Área de Enfermedades Infecciosas, Grupo de Infección Respiratoria y Resistencia Antimicrobiana. Instituto de Investigación Sanitaria Biodonostia	SeqCOVID-SPAIN consortium/IBV(CSIC)	Gustavo Cilla et al
Spain/PV-IBV-004297/2020	EPI_ISL_510412	2020-04-09	Servicio de Microbiología. Hospital Universitario Donostia. OSI Donostialdea. Área de Enfermedades Infecciosas, Grupo de Infección Respiratoria y Resistencia Antimicrobiana. Instituto de Investigación Sanitaria Biodonostia	SeqCOVID-SPAIN consortium/IBV(CSIC)	Gustavo Cilla et al
Spain/PV-IBV-004298/2020	EPI_ISL_510413	2020-04-09	Servicio de Microbiología. Hospital Universitario Donostia. OSI Donostialdea. Área de Enfermedades Infecciosas, Grupo de Infección Respiratoria y Resistencia Antimicrobiana. Instituto de Investigación Sanitaria Biodonostia	SeqCOVID-SPAIN consortium/IBV(CSIC)	Gustavo Cilla et al
Spain/PV-IBV-004299/2020	EPI_ISL_510414	2020-04-09	Servicio de Microbiología. Hospital Universitario Donostia. OSI Donostialdea. Área de Enfermedades Infecciosas, Grupo de Infección Respiratoria y Resistencia Antimicrobiana. Instituto de Investigación Sanitaria Biodonostia	SeqCOVID-SPAIN consortium/IBV(CSIC)	Gustavo Cilla et al
Spain/PV-IBV-004300/2020	EPI_ISL_510415	2020-04-09	Servicio de Microbiología. Hospital Universitario Donostia. OSI Donostialdea. Área de Enfermedades Infecciosas, Grupo de Infección Respiratoria y Resistencia Antimicrobiana. Instituto de Investigación Sanitaria Biodonostia	SeqCOVID-SPAIN consortium/IBV(CSIC)	Gustavo Cilla et al
Spain/PV-IBV-004301/2020	EPI_ISL_510416	2020-04-09	Servicio de Microbiología. Hospital Universitario Donostia. OSI Donostialdea. Área de Enfermedades Infecciosas, Grupo de Infección Respiratoria y Resistencia Antimicrobiana. Instituto de Investigación Sanitaria Biodonostia	SeqCOVID-SPAIN consortium/IBV(CSIC)	Gustavo Cilla et al
Spain/PV-IBV-004302/2020	EPI_ISL_510417	2020-04-09	Servicio de Microbiología. Hospital Universitario Donostia. OSI Donostialdea. Área de Enfermedades Infecciosas, Grupo de Infección Respiratoria y Resistencia Antimicrobiana. Instituto de Investigación Sanitaria Biodonostia	SeqCOVID-SPAIN consortium/IBV(CSIC)	Gustavo Cilla et al
Spain/PV-IBV-004303/2020	EPI_ISL_510418	2020-04-09	Servicio de Microbiología. Hospital Universitario Donostia. OSI Donostialdea. Área de Enfermedades Infecciosas, Grupo de Infección Respiratoria y Resistencia Antimicrobiana. Instituto de Investigación Sanitaria Biodonostia	SeqCOVID-SPAIN consortium/IBV(CSIC)	Gustavo Cilla et al
Spain/PV-IBV-004304/2020	EPI_ISL_510419	2020-04-09	Servicio de Microbiología. Hospital Universitario Donostia. OSI Donostialdea. Área de Enfermedades Infecciosas, Grupo de Infección Respiratoria y Resistencia Antimicrobiana. Instituto de Investigación Sanitaria Biodonostia	SeqCOVID-SPAIN consortium/IBV(CSIC)	Gustavo Cilla et al
Spain/PV-IBV-004305/2020	EPI_ISL_510420	2020-04-09	Servicio de Microbiología. Hospital Universitario Donostia. OSI Donostialdea. Área de Enfermedades Infecciosas, Grupo de Infección Respiratoria y Resistencia Antimicrobiana. Instituto de Investigación Sanitaria Biodonostia	SeqCOVID-SPAIN consortium/IBV(CSIC)	Gustavo Cilla et al
Spain/PV-IBV-004306/2020	EPI_ISL_510421	2020-04-09	Servicio de Microbiología. Hospital Universitario Donostia. OSI Donostialdea. Área de Enfermedades Infecciosas, Grupo de Infección Respiratoria y Resistencia Antimicrobiana. Instituto de Investigación Sanitaria Biodonostia	SeqCOVID-SPAIN consortium/IBV(CSIC)	Gustavo Cilla et al
Spain/PV-IBV-004307/2020	EPI_ISL_510422	2020-04-09	Servicio de Microbiología. Hospital Universitario Donostia. OSI Donostialdea. Área de Enfermedades Infecciosas, Grupo de Infección Respiratoria y Resistencia Antimicrobiana. Instituto de Investigación Sanitaria Biodonostia	SeqCOVID-SPAIN consortium/IBV(CSIC)	Gustavo Cilla et al
Spain/PV-IBV-004308/2020	EPI_ISL_510423	2020-06-11	Servicio de Microbiología. Hospital Universitario Donostia. OSI Donostialdea. Área de Enfermedades Infecciosas, Grupo de Infección Respiratoria y Resistencia Antimicrobiana. Instituto de Investigación Sanitaria Biodonostia	SeqCOVID-SPAIN consortium/IBV(CSIC)	Gustavo Cilla et al
Spain/PV-IBV-005137/2020	EPI_ISL_509633	2020-06-12	Servicio de Microbiología. Hospital Universitario Donostia. OSI Donostialdea. Área de Enfermedades Infecciosas, Grupo de Infección Respiratoria y Resistencia Antimicrobiana. Instituto de Investigación Sanitaria Biodonostia	SeqCOVID-SPAIN consortium/IBV(CSIC)	Gustavo Cilla et al
Spain/PV-IBV-005139/2020	EPI_ISL_509634	2020-06-15	Servicio de Microbiología. Hospital Universitario Donostia. OSI Donostialdea. Área de Enfermedades Infecciosas, Grupo de Infección Respiratoria y Resistencia Antimicrobiana. Instituto de Investigación Sanitaria Biodonostia	SeqCOVID-SPAIN consortium/IBV(CSIC)	Gustavo Cilla et al
Spain/PV-IBV-005143/2020	EPI_ISL_509635	2020-06-17	Servicio de Microbiología. Hospital Universitario Donostia. OSI Donostialdea. Área de Enfermedades Infecciosas, Grupo de Infección Respiratoria y Resistencia Antimicrobiana. Instituto de Investigación Sanitaria Biodonostia	SeqCOVID-SPAIN consortium/IBV(CSIC)	Gustavo Cilla et al
Spain/PV-IBV-005144/2020	EPI_ISL_509615	2020-06-18	Servicio de Microbiología. Hospital Universitario Donostia. OSI Donostialdea. Área de Enfermedades Infecciosas, Grupo de Infección Respiratoria y Resistencia Antimicrobiana. Instituto de Investigación Sanitaria Biodonostia	SeqCOVID-SPAIN consortium/IBV(CSIC)	Gustavo Cilla et al
Spain/PV-IBV-005145/2020	EPI_ISL_509636	2020-06-18	Servicio de Microbiología. Hospital Universitario Donostia. OSI Donostialdea. Área de Enfermedades Infecciosas, Grupo de Infección Respiratoria y Resistencia Antimicrobiana. Instituto de Investigación Sanitaria Biodonostia	SeqCOVID-SPAIN consortium/IBV(CSIC)	Gustavo Cilla et al
Spain/PV-IBV-005147/2020	EPI_ISL_509637	2020-06-19	Servicio de Microbiología. Hospital Universitario Donostia. OSI Donostialdea. Área de Enfermedades Infecciosas, Grupo de Infección Respiratoria y Resistencia Antimicrobiana. Instituto de Investigación Sanitaria Biodonostia	SeqCOVID-SPAIN consortium/IBV(CSIC)	Gustavo Cilla et al
Spain/PV-IBV-005148/2020	EPI_ISL_509638	2020-06-19	Servicio de Microbiología. Hospital Universitario Donostia. OSI Donostialdea. Área de Enfermedades Infecciosas, Grupo de Infección Respiratoria y Resistencia Antimicrobiana. Instituto de Investigación Sanitaria Biodonostia	SeqCOVID-SPAIN consortium/IBV(CSIC)	Gustavo Cilla et al
Spain/PV-IBV-005149/2020	EPI_ISL_509639	2020-06-19	Servicio de Microbiología. Hospital Universitario Donostia. OSI Donostialdea. Área de Enfermedades Infecciosas, Grupo de Infección Respiratoria y Resistencia Antimicrobiana. Instituto de Investigación Sanitaria Biodonostia	SeqCOVID-SPAIN consortium/IBV(CSIC)	Gustavo Cilla et al
Spain/PV-IBV-005150/2020	EPI_ISL_509640	2020-06-19	Servicio de Microbiología. Hospital Universitario Donostia. OSI Donostialdea. Área de Enfermedades Infecciosas, Grupo de Infección Respiratoria y Resistencia Antimicrobiana. Instituto de Investigación Sanitaria Biodonostia	SeqCOVID-SPAIN consortium/IBV(CSIC)	Gustavo Cilla et al
Spain/PV-IBV-005151/2020	EPI_ISL_509610	2020-06-20	Servicio de Microbiología. Hospital Universitario Donostia. OSI Donostialdea. Área de Enfermedades Infecciosas, Grupo de Infección Respiratoria y Resistencia Antimicrobiana. Instituto de Investigación Sanitaria Biodonostia	SeqCOVID-SPAIN consortium/IBV(CSIC)	Gustavo Cilla et al
Spain/PV-IBV-005153/2020	EPI_ISL_509641	2020-06-21	Servicio de Microbiología. Hospital Universitario Donostia. OSI Donostialdea. Área de Enfermedades Infecciosas, Grupo de Infección Respiratoria y Resistencia Antimicrobiana. Instituto de Investigación Sanitaria Biodonostia	SeqCOVID-SPAIN consortium/IBV(CSIC)	Gustavo Cilla et al
Spain/PV-IBV-005154/2020	EPI_ISL_509642	2020-06-22	Servicio de Microbiología. Hospital Universitario Donostia. OSI Donostialdea. Área de Enfermedades Infecciosas, Grupo de Infección Respiratoria y Resistencia Antimicrobiana. Instituto de Investigación Sanitaria Biodonostia	SeqCOVID-SPAIN consortium/IBV(CSIC)	Gustavo Cilla et al
Spain/PV-IBV-005155/2020	EPI_ISL_509601	2020-06-22	Servicio de Microbiología. Hospital Universitario Donostia. OSI Donostialdea. Área de Enfermedades Infecciosas, Grupo de Infección Respiratoria y Resistencia Antimicrobiana. Instituto de Investigación Sanitaria Biodonostia	SeqCOVID-SPAIN consortium/IBV(CSIC)	Gustavo Cilla et al
Spain/PV-IBV-005156/2020	EPI_ISL_509643	2020-06-23	Servicio de Microbiología. Hospital Universitario Donostia. OSI Donostialdea. Área de Enfermedades Infecciosas, Grupo de Infección Respiratoria y Resistencia Antimicrobiana. Instituto de Investigación Sanitaria Biodonostia	SeqCOVID-SPAIN consortium/IBV(CSIC)	Gustavo Cilla et al
Spain/PV-IBV-005157/2020	EPI_ISL_509644	2020-06-23	Servicio de Microbiología. Hospital Universitario Donostia. OSI Donostialdea. Área de Enfermedades Infecciosas, Grupo de Infección Respiratoria y Resistencia Antimicrobiana. Instituto de Investigación Sanitaria Biodonostia	SeqCOVID-SPAIN consortium/IBV(CSIC)	Gustavo Cilla et al
Spain/PV-IBV-005158/2020	EPI_ISL_509645	2020-06-23	Servicio de Microbiología. Hospital Universitario Donostia. OSI Donostialdea. Área de Enfermedades Infecciosas, Grupo de Infección Respiratoria y Resistencia Antimicrobiana. Instituto de Investigación Sanitaria Biodonostia	SeqCOVID-SPAIN consortium/IBV(CSIC)	Gustavo Cilla et al
Spain/PV-IBV-005159/2020	EPI_ISL_509646	2020-06-23	Servicio de Microbiología. Hospital Universitario Donostia. OSI Donostialdea. Área de Enfermedades Infecciosas, Grupo de Infección Respiratoria y Resistencia Antimicrobiana. Instituto de Investigación Sanitaria Biodonostia	SeqCOVID-SPAIN consortium/IBV(CSIC)	Gustavo Cilla et al
Spain/PV-IBV-005161/2020	EPI_ISL_509647	2020-06-23	Servicio de Microbiología. Hospital Universitario Donostia. OSI Donostialdea. Área de Enfermedades Infecciosas, Grupo de Infección Respiratoria y Resistencia Antimicrobiana. Instituto de Investigación Sanitaria Biodonostia	SeqCOVID-SPAIN consortium/IBV(CSIC)	Gustavo Cilla et al
Spain/PV-IBV-005163/2020	EPI_ISL_509648	2020-06-24	Servicio de Microbiología. Hospital Universitario Donostia. OSI Donostialdea. Área de Enfermedades Infecciosas, Grupo de Infección Respiratoria y Resistencia Antimicrobiana. Instituto de Investigación Sanitaria Biodonostia	SeqCOVID-SPAIN consortium/IBV(CSIC)	Gustavo Cilla et al
Spain/PV-IBV-005165/2020	EPI_ISL_509612	2020-06-24	Servicio de Microbiología. Hospital Universitario Donostia. OSI Donostialdea. Área de Enfermedades Infecciosas, Grupo de Infección Respiratoria y Resistencia Antimicrobiana. Instituto de Investigación Sanitaria Biodonostia	SeqCOVID-SPAIN consortium/IBV(CSIC)	Gustavo Cilla et al
Spain/PV-IBV-005166/2020	EPI_ISL_509613	2020-06-24	Servicio de Microbiología. Hospital Universitario Donostia. OSI Donostialdea. Área de Enfermedades Infecciosas, Grupo de Infección Respiratoria y Resistencia Antimicrobiana. Instituto de Investigación Sanitaria Biodonostia	SeqCOVID-SPAIN consortium/IBV(CSIC)	Gustavo Cilla et al
Spain/PV-IBV-005168/2020	EPI_ISL_509649	2020-06-24	Servicio de Microbiología. Hospital Universitario Donostia. OSI Donostialdea. Área de Enfermedades Infecciosas, Grupo de Infección Respiratoria y Resistencia Antimicrobiana. Instituto de Investigación Sanitaria Biodonostia	SeqCOVID-SPAIN consortium/IBV(CSIC)	Gustavo Cilla et al
Spain/PV-IBV-005169/2020	EPI_ISL_509650	2020-06-24	Servicio de Microbiología. Hospital Universitario Donostia. OSI Donostialdea. Área de Enfermedades Infecciosas, Grupo de Infección Respiratoria y Resistencia Antimicrobiana. Instituto de Investigación Sanitaria Biodonostia	SeqCOVID-SPAIN consortium/IBV(CSIC)	Gustavo Cilla et al
Spain/PV-IBV-005172/2020	EPI_ISL_509651	2020-06-26	Servicio de Microbiología. Hospital Universitario Donostia. OSI Donostialdea. Área de Enfermedades Infecciosas, Grupo de Infección Respiratoria y Resistencia Antimicrobiana. Instituto de Investigación Sanitaria Biodonostia	SeqCOVID-SPAIN consortium/IBV(CSIC)	Gustavo Cilla et al
Spain/PV-IBV-005173/2020	EPI_ISL_509652	2020-06-27	Servicio de Microbiología. Hospital Universitario Donostia. OSI Donostialdea. Área de Enfermedades Infecciosas, Grupo de Infección Respiratoria y Resistencia Antimicrobiana. Instituto de Investigación Sanitaria Biodonostia	SeqCOVID-SPAIN consortium/IBV(CSIC)	Gustavo Cilla et al
Spain/PV-IBV-005174/2020	EPI_ISL_509653	2020-06-27	Servicio de Microbiología. Hospital Universitario Donostia. OSI Donostialdea. Área de Enfermedades Infecciosas, Grupo de Infección Respiratoria y Resistencia Antimicrobiana. Instituto de Investigación Sanitaria Biodonostia	SeqCOVID-SPAIN consortium/IBV(CSIC)	Gustavo Cilla et al
Spain/PV-IBV-005175/2020	EPI_ISL_509654	2020-06-27	Servicio de Microbiología. Hospital Universitario Donostia. OSI Donostialdea. Área de Enfermedades Infecciosas, Grupo de Infección Respiratoria y Resistencia Antimicrobiana. Instituto de Investigación Sanitaria Biodonostia	SeqCOVID-SPAIN consortium/IBV(CSIC)	Gustavo Cilla et al
Spain/PV-IBV-005178/2020	EPI_ISL_509614	2020-06-29	Servicio de Microbiología. Hospital Universitario Donostia. OSI Donostialdea. Área de Enfermedades Infecciosas, Grupo de Infección Respiratoria y Resistencia Antimicrobiana. Instituto de Investigación Sanitaria Biodonostia	SeqCOVID-SPAIN consortium/IBV(CSIC)	Gustavo Cilla et al
Spain/PV-IBV-2073/2020	EPI_ISL_468877	2020-04-10	Servicio de Microbiología. Hospital Universitario Donostia. OSI Donostialdea. Área de Enfermedades Infecciosas, Grupo de Infección Respiratoria y Resistencia Antimicrobiana. Instituto de Investigación Sanitaria Biodonostia.	SeqCOVID-SPAIN consortium/IBV(CSIC)	Gustavo Cilla et al
Spain/PV-IBV-2074/2020	EPI_ISL_468864	2020-04-10	Servicio de Microbiología. Hospital Universitario Donostia. OSI Donostialdea. Área de Enfermedades Infecciosas, Grupo de Infección Respiratoria y Resistencia Antimicrobiana. Instituto de Investigación Sanitaria Biodonostia.	SeqCOVID-SPAIN consortium/IBV(CSIC)	Gustavo Cilla et al
Spain/PV-IBV-2076/2020	EPI_ISL_468924	2020-04-10	Servicio de Microbiología. Hospital Universitario Donostia. OSI Donostialdea. Área de Enfermedades Infecciosas, Grupo de Infección Respiratoria y Resistencia Antimicrobiana. Instituto de Investigación Sanitaria Biodonostia.	SeqCOVID-SPAIN consortium/IBV(CSIC)	Gustavo Cilla et al
Spain/PV-IBV-2077/2020	EPI_ISL_468872	2020-04-10	Servicio de Microbiología. Hospital Universitario Donostia. OSI Donostialdea. Área de Enfermedades Infecciosas, Grupo de Infección Respiratoria y Resistencia Antimicrobiana. Instituto de Investigación Sanitaria Biodonostia.	SeqCOVID-SPAIN consortium/IBV(CSIC)	Gustavo Cilla et al
Spain/PV-IBV-2078/2020	EPI_ISL_468935	2020-04-10	Servicio de Microbiología. Hospital Universitario Donostia. OSI Donostialdea. Área de Enfermedades Infecciosas, Grupo de Infección Respiratoria y Resistencia Antimicrobiana. Instituto de Investigación Sanitaria Biodonostia.	SeqCOVID-SPAIN consortium/IBV(CSIC)	Gustavo Cilla et al
Spain/PV-IBV-2079/2020	EPI_ISL_468900	2020-04-10	Servicio de Microbiología. Hospital Universitario Donostia. OSI Donostialdea. Área de Enfermedades Infecciosas, Grupo de Infección Respiratoria y Resistencia Antimicrobiana. Instituto de Investigación Sanitaria Biodonostia.	SeqCOVID-SPAIN consortium/IBV(CSIC)	Gustavo Cilla et al
Spain/PV-IBV-2080/2020	EPI_ISL_468923	2020-04-10	Servicio de Microbiología. Hospital Universitario Donostia. OSI Donostialdea. Área de Enfermedades Infecciosas, Grupo de Infección Respiratoria y Resistencia Antimicrobiana. Instituto de Investigación Sanitaria Biodonostia.	SeqCOVID-SPAIN consortium/IBV(CSIC)	Gustavo Cilla et al
Spain/PV-IBV-2081/2020	EPI_ISL_468920	2020-04-10	Servicio de Microbiología. Hospital Universitario Donostia. OSI Donostialdea. Área de Enfermedades Infecciosas, Grupo de Infección Respiratoria y Resistencia Antimicrobiana. Instituto de Investigación Sanitaria Biodonostia.	SeqCOVID-SPAIN consortium/IBV(CSIC)	Gustavo Cilla et al
Spain/PV-IBV-2082/2020	EPI_ISL_468925	2020-04-10	Servicio de Microbiología. Hospital Universitario Donostia. OSI Donostialdea. Área de Enfermedades Infecciosas, Grupo de Infección Respiratoria y Resistencia Antimicrobiana. Instituto de Investigación Sanitaria Biodonostia.	SeqCOVID-SPAIN consortium/IBV(CSIC)	Gustavo Cilla et al
Spain/PV-IBV-2083/2020	EPI_ISL_468943	2020-04-10	Servicio de Microbiología. Hospital Universitario Donostia. OSI Donostialdea. Área de Enfermedades Infecciosas, Grupo de Infección Respiratoria y Resistencia Antimicrobiana. Instituto de Investigación Sanitaria Biodonostia.	SeqCOVID-SPAIN consortium/IBV(CSIC)	Gustavo Cilla et al
Spain/PV-IBV-2084/2020	EPI_ISL_468949	2020-04-10	Servicio de Microbiología. Hospital Universitario Donostia. OSI Donostialdea. Área de Enfermedades Infecciosas, Grupo de Infección Respiratoria y Resistencia Antimicrobiana. Instituto de Investigación Sanitaria Biodonostia.	SeqCOVID-SPAIN consortium/IBV(CSIC)	Gustavo Cilla et al
Spain/PV-IBV-2085/2020	EPI_ISL_468876	2020-04-10	Servicio de Microbiología. Hospital Universitario Donostia. OSI Donostialdea. Área de Enfermedades Infecciosas, Grupo de Infección Respiratoria y Resistencia Antimicrobiana. Instituto de Investigación Sanitaria Biodonostia.	SeqCOVID-SPAIN consortium/IBV(CSIC)	Gustavo Cilla et al
Spain/PV-IBV-2086/2020	EPI_ISL_468910	2020-04-10	Servicio de Microbiología. Hospital Universitario Donostia. OSI Donostialdea. Área de Enfermedades Infecciosas, Grupo de Infección Respiratoria y Resistencia Antimicrobiana. Instituto de Investigación Sanitaria Biodonostia.	SeqCOVID-SPAIN consortium/IBV(CSIC)	Gustavo Cilla et al
Spain/PV-IBV-2088/2020	EPI_ISL_468911	2020-04-10	Servicio de Microbiología. Hospital Universitario Donostia. OSI Donostialdea. Área de Enfermedades Infecciosas, Grupo de Infección Respiratoria y Resistencia Antimicrobiana. Instituto de Investigación Sanitaria Biodonostia.	SeqCOVID-SPAIN consortium/IBV(CSIC)	Gustavo Cilla et al
Spain/PV-IBV-2089/2020	EPI_ISL_468927	2020-04-10	Servicio de Microbiología. Hospital Universitario Donostia. OSI Donostialdea. Área de Enfermedades Infecciosas, Grupo de Infección Respiratoria y Resistencia Antimicrobiana. Instituto de Investigación Sanitaria Biodonostia.	SeqCOVID-SPAIN consortium/IBV(CSIC)	Gustavo Cilla et al
Spain/PV-IBV-2090/2020	EPI_ISL_468901	2020-04-10	Servicio de Microbiología. Hospital Universitario Donostia. OSI Donostialdea. Área de Enfermedades Infecciosas, Grupo de Infección Respiratoria y Resistencia Antimicrobiana. Instituto de Investigación Sanitaria Biodonostia.	SeqCOVID-SPAIN consortium/IBV(CSIC)	Gustavo Cilla et al
Spain/PV-IBV-2091/2020	EPI_ISL_468946	2020-04-10	Servicio de Microbiología. Hospital Universitario Donostia. OSI Donostialdea. Área de Enfermedades Infecciosas, Grupo de Infección Respiratoria y Resistencia Antimicrobiana. Instituto de Investigación Sanitaria Biodonostia.	SeqCOVID-SPAIN consortium/IBV(CSIC)	Gustavo Cilla et al
Spain/PV-IBV-2092/2020	EPI_ISL_468934	2020-04-10	Servicio de Microbiología. Hospital Universitario Donostia. OSI Donostialdea. Área de Enfermedades Infecciosas, Grupo de Infección Respiratoria y Resistencia Antimicrobiana. Instituto de Investigación Sanitaria Biodonostia.	SeqCOVID-SPAIN consortium/IBV(CSIC)	Gustavo Cilla et al
Spain/PV-IBV-2093/2020	EPI_ISL_468888	2020-04-11	Servicio de Microbiología. Hospital Universitario Donostia. OSI Donostialdea. Área de Enfermedades Infecciosas, Grupo de Infección Respiratoria y Resistencia Antimicrobiana. Instituto de Investigación Sanitaria Biodonostia.	SeqCOVID-SPAIN consortium/IBV(CSIC)	Gustavo Cilla et al
Spain/PV-IBV-2094/2020	EPI_ISL_468936	2020-04-11	Servicio de Microbiología. Hospital Universitario Donostia. OSI Donostialdea. Área de Enfermedades Infecciosas, Grupo de Infección Respiratoria y Resistencia Antimicrobiana. Instituto de Investigación Sanitaria Biodonostia.	SeqCOVID-SPAIN consortium/IBV(CSIC)	Gustavo Cilla et al
Spain/PV-IBV-2095/2020	EPI_ISL_468919	2020-04-11	Servicio de Microbiología. Hospital Universitario Donostia. OSI Donostialdea. Área de Enfermedades Infecciosas, Grupo de Infección Respiratoria y Resistencia Antimicrobiana. Instituto de Investigación Sanitaria Biodonostia.	SeqCOVID-SPAIN consortium/IBV(CSIC)	Gustavo Cilla et al
Spain/PV-IBV-2096/2020	EPI_ISL_468933	2020-04-11	Servicio de Microbiología. Hospital Universitario Donostia. OSI Donostialdea. Área de Enfermedades Infecciosas, Grupo de Infección Respiratoria y Resistencia Antimicrobiana. Instituto de Investigación Sanitaria Biodonostia.	SeqCOVID-SPAIN consortium/IBV(CSIC)	Gustavo Cilla et al
Spain/PV-IBV-2098/2020	EPI_ISL_468902	2020-04-11	Servicio de Microbiología. Hospital Universitario Donostia. OSI Donostialdea. Área de Enfermedades Infecciosas, Grupo de Infección Respiratoria y Resistencia Antimicrobiana. Instituto de Investigación Sanitaria Biodonostia.	SeqCOVID-SPAIN consortium/IBV(CSIC)	Gustavo Cilla et al
Spain/PV-IBV-2099/2020	EPI_ISL_468922	2020-04-11	Servicio de Microbiología. Hospital Universitario Donostia. OSI Donostialdea. Área de Enfermedades Infecciosas, Grupo de Infección Respiratoria y Resistencia Antimicrobiana. Instituto de Investigación Sanitaria Biodonostia.	SeqCOVID-SPAIN consortium/IBV(CSIC)	Gustavo Cilla et al
Spain/PV-IBV-2100/2020	EPI_ISL_468863	2020-04-11	Servicio de Microbiología. Hospital Universitario Donostia. OSI Donostialdea. Área de Enfermedades Infecciosas, Grupo de Infección Respiratoria y Resistencia Antimicrobiana. Instituto de Investigación Sanitaria Biodonostia.	SeqCOVID-SPAIN consortium/IBV(CSIC)	Gustavo Cilla et al
Spain/PV-IBV-2101/2020	EPI_ISL_468883	2020-04-11	Servicio de Microbiología. Hospital Universitario Donostia. OSI Donostialdea. Área de Enfermedades Infecciosas, Grupo de Infección Respiratoria y Resistencia Antimicrobiana. Instituto de Investigación Sanitaria Biodonostia.	SeqCOVID-SPAIN consortium/IBV(CSIC)	Gustavo Cilla et al
Spain/PV-IBV-2102/2020	EPI_ISL_468894	2020-04-11	Servicio de Microbiología. Hospital Universitario Donostia. OSI Donostialdea. Área de Enfermedades Infecciosas, Grupo de Infección Respiratoria y Resistencia Antimicrobiana. Instituto de Investigación Sanitaria Biodonostia.	SeqCOVID-SPAIN consortium/IBV(CSIC)	Gustavo Cilla et al
Spain/PV-IBV-2103/2020	EPI_ISL_468890	2020-04-11	Servicio de Microbiología. Hospital Universitario Donostia. OSI Donostialdea. Área de Enfermedades Infecciosas, Grupo de Infección Respiratoria y Resistencia Antimicrobiana. Instituto de Investigación Sanitaria Biodonostia.	SeqCOVID-SPAIN consortium/IBV(CSIC)	Gustavo Cilla et al
Spain/PV-IBV-2104/2020	EPI_ISL_468917	2020-04-11	Servicio de Microbiología. Hospital Universitario Donostia. OSI Donostialdea. Área de Enfermedades Infecciosas, Grupo de Infección Respiratoria y Resistencia Antimicrobiana. Instituto de Investigación Sanitaria Biodonostia.	SeqCOVID-SPAIN consortium/IBV(CSIC)	Gustavo Cilla et al
Spain/PV-IBV-2105/2020	EPI_ISL_468945	2020-04-11	Servicio de Microbiología. Hospital Universitario Donostia. OSI Donostialdea. Área de Enfermedades Infecciosas, Grupo de Infección Respiratoria y Resistencia Antimicrobiana. Instituto de Investigación Sanitaria Biodonostia.	SeqCOVID-SPAIN consortium/IBV(CSIC)	Gustavo Cilla et al
Spain/PV-IBV-2106/2020	EPI_ISL_468944	2020-04-11	Servicio de Microbiología. Hospital Universitario Donostia. OSI Donostialdea. Área de Enfermedades Infecciosas, Grupo de Infección Respiratoria y Resistencia Antimicrobiana. Instituto de Investigación Sanitaria Biodonostia.	SeqCOVID-SPAIN consortium/IBV(CSIC)	Gustavo Cilla et al
Spain/PV-IBV-2107/2020	EPI_ISL_468905	2020-04-11	Servicio de Microbiología. Hospital Universitario Donostia. OSI Donostialdea. Área de Enfermedades Infecciosas, Grupo de Infección Respiratoria y Resistencia Antimicrobiana. Instituto de Investigación Sanitaria Biodonostia.	SeqCOVID-SPAIN consortium/IBV(CSIC)	Gustavo Cilla et al
Spain/PV-IBV-2108/2020	EPI_ISL_468873	2020-04-11	Servicio de Microbiología. Hospital Universitario Donostia. OSI Donostialdea. Área de Enfermedades Infecciosas, Grupo de Infección Respiratoria y Resistencia Antimicrobiana. Instituto de Investigación Sanitaria Biodonostia.	SeqCOVID-SPAIN consortium/IBV(CSIC)	Gustavo Cilla et al
Spain/PV-IBV-2109/2020	EPI_ISL_468907	2020-04-11	Servicio de Microbiología. Hospital Universitario Donostia. OSI Donostialdea. Área de Enfermedades Infecciosas, Grupo de Infección Respiratoria y Resistencia Antimicrobiana. Instituto de Investigación Sanitaria Biodonostia.	SeqCOVID-SPAIN consortium/IBV(CSIC)	Gustavo Cilla et al
Spain/PV-IBV-2110/2020	EPI_ISL_468874	2020-04-11	Servicio de Microbiología. Hospital Universitario Donostia. OSI Donostialdea. Área de Enfermedades Infecciosas, Grupo de Infección Respiratoria y Resistencia Antimicrobiana. Instituto de Investigación Sanitaria Biodonostia.	SeqCOVID-SPAIN consortium/IBV(CSIC)	Gustavo Cilla et al
Spain/PV-IBV-2111/2020	EPI_ISL_468880	2020-04-11	Servicio de Microbiología. Hospital Universitario Donostia. OSI Donostialdea. Área de Enfermedades Infecciosas, Grupo de Infección Respiratoria y Resistencia Antimicrobiana. Instituto de Investigación Sanitaria Biodonostia.	SeqCOVID-SPAIN consortium/IBV(CSIC)	Gustavo Cilla et al
Spain/PV-IBV-2112/2020	EPI_ISL_468904	2020-04-11	Servicio de Microbiología. Hospital Universitario Donostia. OSI Donostialdea. Área de Enfermedades Infecciosas, Grupo de Infección Respiratoria y Resistencia Antimicrobiana. Instituto de Investigación Sanitaria Biodonostia.	SeqCOVID-SPAIN consortium/IBV(CSIC)	Gustavo Cilla et al
Spain/PV-IBV-2113/2020	EPI_ISL_468881	2020-04-11	Servicio de Microbiología. Hospital Universitario Donostia. OSI Donostialdea. Área de Enfermedades Infecciosas, Grupo de Infección Respiratoria y Resistencia Antimicrobiana. Instituto de Investigación Sanitaria Biodonostia.	SeqCOVID-SPAIN consortium/IBV(CSIC)	Gustavo Cilla et al
Spain/PV-IBV-2114/2020	EPI_ISL_468892	2020-04-11	Servicio de Microbiología. Hospital Universitario Donostia. OSI Donostialdea. Área de Enfermedades Infecciosas, Grupo de Infección Respiratoria y Resistencia Antimicrobiana. Instituto de Investigación Sanitaria Biodonostia.	SeqCOVID-SPAIN consortium/IBV(CSIC)	Gustavo Cilla et al
Spain/PV-IBV-2115/2020	EPI_ISL_468950	2020-04-11	Servicio de Microbiología. Hospital Universitario Donostia. OSI Donostialdea. Área de Enfermedades Infecciosas, Grupo de Infección Respiratoria y Resistencia Antimicrobiana. Instituto de Investigación Sanitaria Biodonostia.	SeqCOVID-SPAIN consortium/IBV(CSIC)	Gustavo Cilla et al
Spain/PV-IBV-2116/2020	EPI_ISL_468869	2020-04-11	Servicio de Microbiología. Hospital Universitario Donostia. OSI Donostialdea. Área de Enfermedades Infecciosas, Grupo de Infección Respiratoria y Resistencia Antimicrobiana. Instituto de Investigación Sanitaria Biodonostia.	SeqCOVID-SPAIN consortium/IBV(CSIC)	Gustavo Cilla et al
Spain/PV-IBV-2117/2020	EPI_ISL_468861	2020-04-11	Servicio de Microbiología. Hospital Universitario Donostia. OSI Donostialdea. Área de Enfermedades Infecciosas, Grupo de Infección Respiratoria y Resistencia Antimicrobiana. Instituto de Investigación Sanitaria Biodonostia.	SeqCOVID-SPAIN consortium/IBV(CSIC)	Gustavo Cilla et al
Spain/PV-IBV-2118/2020	EPI_ISL_468897	2020-04-11	Servicio de Microbiología. Hospital Universitario Donostia. OSI Donostialdea. Área de Enfermedades Infecciosas, Grupo de Infección Respiratoria y Resistencia Antimicrobiana. Instituto de Investigación Sanitaria Biodonostia.	SeqCOVID-SPAIN consortium/IBV(CSIC)	Gustavo Cilla et al
Spain/PV-IBV-2119/2020	EPI_ISL_468887	2020-04-11	Servicio de Microbiología. Hospital Universitario Donostia. OSI Donostialdea. Área de Enfermedades Infecciosas, Grupo de Infección Respiratoria y Resistencia Antimicrobiana. Instituto de Investigación Sanitaria Biodonostia.	SeqCOVID-SPAIN consortium/IBV(CSIC)	Gustavo Cilla et al
Spain/PV-IBV-2120/2020	EPI_ISL_468932	2020-04-11	Servicio de Microbiología. Hospital Universitario Donostia. OSI Donostialdea. Área de Enfermedades Infecciosas, Grupo de Infección Respiratoria y Resistencia Antimicrobiana. Instituto de Investigación Sanitaria Biodonostia.	SeqCOVID-SPAIN consortium/IBV(CSIC)	Gustavo Cilla et al
Spain/PV-IBV-2121/2020	EPI_ISL_468891	2020-04-11	Servicio de Microbiología. Hospital Universitario Donostia. OSI Donostialdea. Área de Enfermedades Infecciosas, Grupo de Infección Respiratoria y Resistencia Antimicrobiana. Instituto de Investigación Sanitaria Biodonostia.	SeqCOVID-SPAIN consortium/IBV(CSIC)	Gustavo Cilla et al
Spain/PV-IBV-2122/2020	EPI_ISL_468899	2020-04-11	Servicio de Microbiología. Hospital Universitario Donostia. OSI Donostialdea. Área de Enfermedades Infecciosas, Grupo de Infección Respiratoria y Resistencia Antimicrobiana. Instituto de Investigación Sanitaria Biodonostia.	SeqCOVID-SPAIN consortium/IBV(CSIC)	Gustavo Cilla et al
Spain/PV-IBV-2123/2020	EPI_ISL_468886	2020-04-11	Servicio de Microbiología. Hospital Universitario Donostia. OSI Donostialdea. Área de Enfermedades Infecciosas, Grupo de Infección Respiratoria y Resistencia Antimicrobiana. Instituto de Investigación Sanitaria Biodonostia.	SeqCOVID-SPAIN consortium/IBV(CSIC)	Gustavo Cilla et al
Spain/PV-IBV-2124/2020	EPI_ISL_468947	2020-04-11	Servicio de Microbiología. Hospital Universitario Donostia. OSI Donostialdea. Área de Enfermedades Infecciosas, Grupo de Infección Respiratoria y Resistencia Antimicrobiana. Instituto de Investigación Sanitaria Biodonostia.	SeqCOVID-SPAIN consortium/IBV(CSIC)	Gustavo Cilla et al
Spain/PV-IBV-2125/2020	EPI_ISL_468916	2020-04-12	Servicio de Microbiología. Hospital Universitario Donostia. OSI Donostialdea. Área de Enfermedades Infecciosas, Grupo de Infección Respiratoria y Resistencia Antimicrobiana. Instituto de Investigación Sanitaria Biodonostia.	SeqCOVID-SPAIN consortium/IBV(CSIC)	Gustavo Cilla et al
Spain/PV-IBV-2128/2020	EPI_ISL_468926	2020-04-12	Servicio de Microbiología. Hospital Universitario Donostia. OSI Donostialdea. Área de Enfermedades Infecciosas, Grupo de Infección Respiratoria y Resistencia Antimicrobiana. Instituto de Investigación Sanitaria Biodonostia.	SeqCOVID-SPAIN consortium/IBV(CSIC)	Gustavo Cilla et al
Spain/PV-IBV-2129/2020	EPI_ISL_468940	2020-04-12	Servicio de Microbiología. Hospital Universitario Donostia. OSI Donostialdea. Área de Enfermedades Infecciosas, Grupo de Infección Respiratoria y Resistencia Antimicrobiana. Instituto de Investigación Sanitaria Biodonostia.	SeqCOVID-SPAIN consortium/IBV(CSIC)	Gustavo Cilla et al
Spain/PV-IBV-2130/2020	EPI_ISL_468878	2020-04-12	Servicio de Microbiología. Hospital Universitario Donostia. OSI Donostialdea. Área de Enfermedades Infecciosas, Grupo de Infección Respiratoria y Resistencia Antimicrobiana. Instituto de Investigación Sanitaria Biodonostia.	SeqCOVID-SPAIN consortium/IBV(CSIC)	Gustavo Cilla et al
Spain/PV-IBV-2131/2020	EPI_ISL_468938	2020-04-12	Servicio de Microbiología. Hospital Universitario Donostia. OSI Donostialdea. Área de Enfermedades Infecciosas, Grupo de Infección Respiratoria y Resistencia Antimicrobiana. Instituto de Investigación Sanitaria Biodonostia.	SeqCOVID-SPAIN consortium/IBV(CSIC)	Gustavo Cilla et al
Spain/PV-IBV-2132/2020	EPI_ISL_468898	2020-04-12	Servicio de Microbiología. Hospital Universitario Donostia. OSI Donostialdea. Área de Enfermedades Infecciosas, Grupo de Infección Respiratoria y Resistencia Antimicrobiana. Instituto de Investigación Sanitaria Biodonostia.	SeqCOVID-SPAIN consortium/IBV(CSIC)	Gustavo Cilla et al
Spain/PV-IBV-2133/2020	EPI_ISL_468868	2020-04-12	Servicio de Microbiología. Hospital Universitario Donostia. OSI Donostialdea. Área de Enfermedades Infecciosas, Grupo de Infección Respiratoria y Resistencia Antimicrobiana. Instituto de Investigación Sanitaria Biodonostia.	SeqCOVID-SPAIN consortium/IBV(CSIC)	Gustavo Cilla et al
Spain/PV-IBV-2134/2020	EPI_ISL_468939	2020-04-12	Servicio de Microbiología. Hospital Universitario Donostia. OSI Donostialdea. Área de Enfermedades Infecciosas, Grupo de Infección Respiratoria y Resistencia Antimicrobiana. Instituto de Investigación Sanitaria Biodonostia.	SeqCOVID-SPAIN consortium/IBV(CSIC)	Gustavo Cilla et al
Spain/PV-IBV-2135/2020	EPI_ISL_468884	2020-04-12	Servicio de Microbiología. Hospital Universitario Donostia. OSI Donostialdea. Área de Enfermedades Infecciosas, Grupo de Infección Respiratoria y Resistencia Antimicrobiana. Instituto de Investigación Sanitaria Biodonostia.	SeqCOVID-SPAIN consortium/IBV(CSIC)	Gustavo Cilla et al
Spain/PV-IBV-2136/2020	EPI_ISL_468909	2020-04-12	Servicio de Microbiología. Hospital Universitario Donostia. OSI Donostialdea. Área de Enfermedades Infecciosas, Grupo de Infección Respiratoria y Resistencia Antimicrobiana. Instituto de Investigación Sanitaria Biodonostia.	SeqCOVID-SPAIN consortium/IBV(CSIC)	Gustavo Cilla et al
Spain/PV-IBV-2137/2020	EPI_ISL_468885	2020-04-12	Servicio de Microbiología. Hospital Universitario Donostia. OSI Donostialdea. Área de Enfermedades Infecciosas, Grupo de Infección Respiratoria y Resistencia Antimicrobiana. Instituto de Investigación Sanitaria Biodonostia.	SeqCOVID-SPAIN consortium/IBV(CSIC)	Gustavo Cilla et al
Spain/PV-IBV-2139/2020	EPI_ISL_468912	2020-04-12	Servicio de Microbiología. Hospital Universitario Donostia. OSI Donostialdea. Área de Enfermedades Infecciosas, Grupo de Infección Respiratoria y Resistencia Antimicrobiana. Instituto de Investigación Sanitaria Biodonostia.	SeqCOVID-SPAIN consortium/IBV(CSIC)	Gustavo Cilla et al
Spain/PV-IBV-2140/2020	EPI_ISL_468906	2020-04-12	Servicio de Microbiología. Hospital Universitario Donostia. OSI Donostialdea. Área de Enfermedades Infecciosas, Grupo de Infección Respiratoria y Resistencia Antimicrobiana. Instituto de Investigación Sanitaria Biodonostia.	SeqCOVID-SPAIN consortium/IBV(CSIC)	Gustavo Cilla et al
Spain/PV-IBV-2141/2020	EPI_ISL_468866	2020-04-12	Servicio de Microbiología. Hospital Universitario Donostia. OSI Donostialdea. Área de Enfermedades Infecciosas, Grupo de Infección Respiratoria y Resistencia Antimicrobiana. Instituto de Investigación Sanitaria Biodonostia.	SeqCOVID-SPAIN consortium/IBV(CSIC)	Gustavo Cilla et al
Spain/PV-IBV-2142/2020	EPI_ISL_468882	2020-04-12	Servicio de Microbiología. Hospital Universitario Donostia. OSI Donostialdea. Área de Enfermedades Infecciosas, Grupo de Infección Respiratoria y Resistencia Antimicrobiana. Instituto de Investigación Sanitaria Biodonostia.	SeqCOVID-SPAIN consortium/IBV(CSIC)	Gustavo Cilla et al
Spain/PV-IBV-2143/2020	EPI_ISL_468903	2020-04-12	Servicio de Microbiología. Hospital Universitario Donostia. OSI Donostialdea. Área de Enfermedades Infecciosas, Grupo de Infección Respiratoria y Resistencia Antimicrobiana. Instituto de Investigación Sanitaria Biodonostia.	SeqCOVID-SPAIN consortium/IBV(CSIC)	Gustavo Cilla et al
Spain/PV-IBV-2144/2020	EPI_ISL_468929	2020-04-12	Servicio de Microbiología. Hospital Universitario Donostia. OSI Donostialdea. Área de Enfermedades Infecciosas, Grupo de Infección Respiratoria y Resistencia Antimicrobiana. Instituto de Investigación Sanitaria Biodonostia.	SeqCOVID-SPAIN consortium/IBV(CSIC)	Gustavo Cilla et al
Spain/PV-IBV-2145/2020	EPI_ISL_468941	2020-04-12	Servicio de Microbiología. Hospital Universitario Donostia. OSI Donostialdea. Área de Enfermedades Infecciosas, Grupo de Infección Respiratoria y Resistencia Antimicrobiana. Instituto de Investigación Sanitaria Biodonostia.	SeqCOVID-SPAIN consortium/IBV(CSIC)	Gustavo Cilla et al
Spain/PV-IBV-2146/2020	EPI_ISL_468870	2020-04-12	Servicio de Microbiología. Hospital Universitario Donostia. OSI Donostialdea. Área de Enfermedades Infecciosas, Grupo de Infección Respiratoria y Resistencia Antimicrobiana. Instituto de Investigación Sanitaria Biodonostia.	SeqCOVID-SPAIN consortium/IBV(CSIC)	Gustavo Cilla et al
Spain/PV-IBV-2147/2020	EPI_ISL_468928	2020-04-12	Servicio de Microbiología. Hospital Universitario Donostia. OSI Donostialdea. Área de Enfermedades Infecciosas, Grupo de Infección Respiratoria y Resistencia Antimicrobiana. Instituto de Investigación Sanitaria Biodonostia.	SeqCOVID-SPAIN consortium/IBV(CSIC)	Gustavo Cilla et al
Spain/PV-IBV-2148/2020	EPI_ISL_468930	2020-04-12	Servicio de Microbiología. Hospital Universitario Donostia. OSI Donostialdea. Área de Enfermedades Infecciosas, Grupo de Infección Respiratoria y Resistencia Antimicrobiana. Instituto de Investigación Sanitaria Biodonostia.	SeqCOVID-SPAIN consortium/IBV(CSIC)	Gustavo Cilla et al
Spain/PV-IBV-2149/2020	EPI_ISL_468913	2020-04-12	Servicio de Microbiología. Hospital Universitario Donostia. OSI Donostialdea. Área de Enfermedades Infecciosas, Grupo de Infección Respiratoria y Resistencia Antimicrobiana. Instituto de Investigación Sanitaria Biodonostia.	SeqCOVID-SPAIN consortium/IBV(CSIC)	Gustavo Cilla et al
Spain/PV-IBV-2150/2020	EPI_ISL_468915	2020-04-12	Servicio de Microbiología. Hospital Universitario Donostia. OSI Donostialdea. Área de Enfermedades Infecciosas, Grupo de Infección Respiratoria y Resistencia Antimicrobiana. Instituto de Investigación Sanitaria Biodonostia.	SeqCOVID-SPAIN consortium/IBV(CSIC)	Gustavo Cilla et al
Spain/PV-IBV-2151/2020	EPI_ISL_468860	2020-04-12	Servicio de Microbiología. Hospital Universitario Donostia. OSI Donostialdea. Área de Enfermedades Infecciosas, Grupo de Infección Respiratoria y Resistencia Antimicrobiana. Instituto de Investigación Sanitaria Biodonostia.	SeqCOVID-SPAIN consortium/IBV(CSIC)	Gustavo Cilla et al
Spain/PV-IBV-2152/2020	EPI_ISL_468895	2020-04-12	Servicio de Microbiología. Hospital Universitario Donostia. OSI Donostialdea. Área de Enfermedades Infecciosas, Grupo de Infección Respiratoria y Resistencia Antimicrobiana. Instituto de Investigación Sanitaria Biodonostia.	SeqCOVID-SPAIN consortium/IBV(CSIC)	Gustavo Cilla et al
Spain/PV-IBV-2154/2020	EPI_ISL_468942	2020-04-12	Servicio de Microbiología. Hospital Universitario Donostia. OSI Donostialdea. Área de Enfermedades Infecciosas, Grupo de Infección Respiratoria y Resistencia Antimicrobiana. Instituto de Investigación Sanitaria Biodonostia.	SeqCOVID-SPAIN consortium/IBV(CSIC)	Gustavo Cilla et al
Spain/PV-IBV-2155/2020	EPI_ISL_468918	2020-04-12	Servicio de Microbiología. Hospital Universitario Donostia. OSI Donostialdea. Área de Enfermedades Infecciosas, Grupo de Infección Respiratoria y Resistencia Antimicrobiana. Instituto de Investigación Sanitaria Biodonostia.	SeqCOVID-SPAIN consortium/IBV(CSIC)	Gustavo Cilla et al
Spain/PV-IBV-2156/2020	EPI_ISL_468896	2020-04-12	Servicio de Microbiología. Hospital Universitario Donostia. OSI Donostialdea. Área de Enfermedades Infecciosas, Grupo de Infección Respiratoria y Resistencia Antimicrobiana. Instituto de Investigación Sanitaria Biodonostia.	SeqCOVID-SPAIN consortium/IBV(CSIC)	Gustavo Cilla et al
Spain/PV-IBV-2157/2020	EPI_ISL_468937	2020-04-12	Servicio de Microbiología. Hospital Universitario Donostia. OSI Donostialdea. Área de Enfermedades Infecciosas, Grupo de Infección Respiratoria y Resistencia Antimicrobiana. Instituto de Investigación Sanitaria Biodonostia.	SeqCOVID-SPAIN consortium/IBV(CSIC)	Gustavo Cilla et al
Spain/PV-IBV-2158/2020	EPI_ISL_468893	2020-04-12	Servicio de Microbiología. Hospital Universitario Donostia. OSI Donostialdea. Área de Enfermedades Infecciosas, Grupo de Infección Respiratoria y Resistencia Antimicrobiana. Instituto de Investigación Sanitaria Biodonostia.	SeqCOVID-SPAIN consortium/IBV(CSIC)	Gustavo Cilla et al
Spain/PV-IBV-2159/2020	EPI_ISL_468908	2020-04-12	Servicio de Microbiología. Hospital Universitario Donostia. OSI Donostialdea. Área de Enfermedades Infecciosas, Grupo de Infección Respiratoria y Resistencia Antimicrobiana. Instituto de Investigación Sanitaria Biodonostia.	SeqCOVID-SPAIN consortium/IBV(CSIC)	Gustavo Cilla et al
Spain/PV-IBV-2160/2020	EPI_ISL_468871	2020-04-12	Servicio de Microbiología. Hospital Universitario Donostia. OSI Donostialdea. Área de Enfermedades Infecciosas, Grupo de Infección Respiratoria y Resistencia Antimicrobiana. Instituto de Investigación Sanitaria Biodonostia.	SeqCOVID-SPAIN consortium/IBV(CSIC)	Gustavo Cilla et al
Spain/PV-IBV-2162/2020	EPI_ISL_468862	2020-04-12	Servicio de Microbiología. Hospital Universitario Donostia. OSI Donostialdea. Área de Enfermedades Infecciosas, Grupo de Infección Respiratoria y Resistencia Antimicrobiana. Instituto de Investigación Sanitaria Biodonostia.	SeqCOVID-SPAIN consortium/IBV(CSIC)	Gustavo Cilla et al
Spain/PV-IBV-2163/2020	EPI_ISL_468865	2020-04-12	Servicio de Microbiología. Hospital Universitario Donostia. OSI Donostialdea. Área de Enfermedades Infecciosas, Grupo de Infección Respiratoria y Resistencia Antimicrobiana. Instituto de Investigación Sanitaria Biodonostia.	SeqCOVID-SPAIN consortium/IBV(CSIC)	Gustavo Cilla et al
Spain/PV-IBV-2164/2020	EPI_ISL_468867	2020-04-12	Servicio de Microbiología. Hospital Universitario Donostia. OSI Donostialdea. Área de Enfermedades Infecciosas, Grupo de Infección Respiratoria y Resistencia Antimicrobiana. Instituto de Investigación Sanitaria Biodonostia.	SeqCOVID-SPAIN consortium/IBV(CSIC)	Gustavo Cilla et al
Spain/PV-IBV-2165/2020	EPI_ISL_468931	2020-04-12	Servicio de Microbiología. Hospital Universitario Donostia. OSI Donostialdea. Área de Enfermedades Infecciosas, Grupo de Infección Respiratoria y Resistencia Antimicrobiana. Instituto de Investigación Sanitaria Biodonostia.	SeqCOVID-SPAIN consortium/IBV(CSIC)	Gustavo Cilla et al
Spain/PV-IBV-2166/2020	EPI_ISL_468921	2020-04-12	Servicio de Microbiología. Hospital Universitario Donostia. OSI Donostialdea. Área de Enfermedades Infecciosas, Grupo de Infección Respiratoria y Resistencia Antimicrobiana. Instituto de Investigación Sanitaria Biodonostia.	SeqCOVID-SPAIN consortium/IBV(CSIC)	Gustavo Cilla et al
Spain/PV-IBV-2167/2020	EPI_ISL_468951	2020-04-12	Servicio de Microbiología. Hospital Universitario Donostia. OSI Donostialdea. Área de Enfermedades Infecciosas, Grupo de Infección Respiratoria y Resistencia Antimicrobiana. Instituto de Investigación Sanitaria Biodonostia.	SeqCOVID-SPAIN consortium/IBV(CSIC)	Gustavo Cilla et al
Spain/PV-IBV-2169/2020	EPI_ISL_468875	2020-04-12	Servicio de Microbiología. Hospital Universitario Donostia. OSI Donostialdea. Área de Enfermedades Infecciosas, Grupo de Infección Respiratoria y Resistencia Antimicrobiana. Instituto de Investigación Sanitaria Biodonostia.	SeqCOVID-SPAIN consortium/IBV(CSIC)	Gustavo Cilla et al
Spain/PV-IBV-2170/2020	EPI_ISL_468948	2020-04-12	Servicio de Microbiología. Hospital Universitario Donostia. OSI Donostialdea. Área de Enfermedades Infecciosas, Grupo de Infección Respiratoria y Resistencia Antimicrobiana. Instituto de Investigación Sanitaria Biodonostia.	SeqCOVID-SPAIN consortium/IBV(CSIC)	Gustavo Cilla et al
Spain/PV-IBV-2171/2020	EPI_ISL_468879	2020-04-12	Servicio de Microbiología. Hospital Universitario Donostia. OSI Donostialdea. Área de Enfermedades Infecciosas, Grupo de Infección Respiratoria y Resistencia Antimicrobiana. Instituto de Investigación Sanitaria Biodonostia.	SeqCOVID-SPAIN consortium/IBV(CSIC)	Gustavo Cilla et al
Spain/PV-IBV-98000849/2020	EPI_ISL_538231	2020-03-11	Hospital Universitario Araba. Vitoria-Gasteiz	SeqCOVID-SPAIN consortium/IBV(CSIC)	Silvia Hernáez Crespo et al
Spain/PV-IBV-98000850/2020	EPI_ISL_538232	2020-03-11	Hospital Universitario Araba. Vitoria-Gasteiz	SeqCOVID-SPAIN consortium/IBV(CSIC)	Silvia Hernáez Crespo et al
Spain/PV-IBV-98000960/2020	EPI_ISL_538062	2020-03-29	Servicio de Microbiología. Hospital Universitario Donostia. OSI Donostialdea. Área de Enfermedades Infecciosas, Grupo de Infección Respiratoria y Resistencia Antimicrobiana. Instituto de Investigación Sanitaria Biodonostia	SeqCOVID-SPAIN consortium/IBV(CSIC)	Gustavo Cilla et al
Spain/PV-IBV-98000961/2020	EPI_ISL_538063	2020-03-29	Servicio de Microbiología. Hospital Universitario Donostia. OSI Donostialdea. Área de Enfermedades Infecciosas, Grupo de Infección Respiratoria y Resistencia Antimicrobiana. Instituto de Investigación Sanitaria Biodonostia	SeqCOVID-SPAIN consortium/IBV(CSIC)	Gustavo Cilla et al
Spain/PV-IBV-98000968/2020	EPI_ISL_538064	2020-03-29	Servicio de Microbiología. Hospital Universitario Donostia. OSI Donostialdea. Área de Enfermedades Infecciosas, Grupo de Infección Respiratoria y Resistencia Antimicrobiana. Instituto de Investigación Sanitaria Biodonostia	SeqCOVID-SPAIN consortium/IBV(CSIC)	Gustavo Cilla et al
Spain/PV-IBV-98000970/2020	EPI_ISL_538065	2020-03-29	Servicio de Microbiología. Hospital Universitario Donostia. OSI Donostialdea. Área de Enfermedades Infecciosas, Grupo de Infección Respiratoria y Resistencia Antimicrobiana. Instituto de Investigación Sanitaria Biodonostia	SeqCOVID-SPAIN consortium/IBV(CSIC)	Gustavo Cilla et al
Spain/PV-IBV-98000977/2020	EPI_ISL_538066	2020-03-29	Servicio de Microbiología. Hospital Universitario Donostia. OSI Donostialdea. Área de Enfermedades Infecciosas, Grupo de Infección Respiratoria y Resistencia Antimicrobiana. Instituto de Investigación Sanitaria Biodonostia	SeqCOVID-SPAIN consortium/IBV(CSIC)	Gustavo Cilla et al
Spain/PV-IBV-98000982/2020	EPI_ISL_538067	2020-03-29	Servicio de Microbiología. Hospital Universitario Donostia. OSI Donostialdea. Área de Enfermedades Infecciosas, Grupo de Infección Respiratoria y Resistencia Antimicrobiana. Instituto de Investigación Sanitaria Biodonostia	SeqCOVID-SPAIN consortium/IBV(CSIC)	Gustavo Cilla et al
Spain/PV-IBV-98000996/2020	EPI_ISL_538068	2020-03-30	Servicio de Microbiología. Hospital Universitario Donostia. OSI Donostialdea. Área de Enfermedades Infecciosas, Grupo de Infección Respiratoria y Resistencia Antimicrobiana. Instituto de Investigación Sanitaria Biodonostia	SeqCOVID-SPAIN consortium/IBV(CSIC)	Gustavo Cilla et al
Spain/PV-IBV-98001002/2020	EPI_ISL_538069	2020-03-30	Servicio de Microbiología. Hospital Universitario Donostia. OSI Donostialdea. Área de Enfermedades Infecciosas, Grupo de Infección Respiratoria y Resistencia Antimicrobiana. Instituto de Investigación Sanitaria Biodonostia	SeqCOVID-SPAIN consortium/IBV(CSIC)	Gustavo Cilla et al
Spain/PV-IBV-98001009/2020	EPI_ISL_538070	2020-03-31	Servicio de Microbiología. Hospital Universitario Donostia. OSI Donostialdea. Área de Enfermedades Infecciosas, Grupo de Infección Respiratoria y Resistencia Antimicrobiana. Instituto de Investigación Sanitaria Biodonostia	SeqCOVID-SPAIN consortium/IBV(CSIC)	Gustavo Cilla et al
Spain/PV-IBV-98001010/2020	EPI_ISL_538071	2020-03-31	Servicio de Microbiología. Hospital Universitario Donostia. OSI Donostialdea. Área de Enfermedades Infecciosas, Grupo de Infección Respiratoria y Resistencia Antimicrobiana. Instituto de Investigación Sanitaria Biodonostia	SeqCOVID-SPAIN consortium/IBV(CSIC)	Gustavo Cilla et al
Spain/PV-IBV-98001011/2020	EPI_ISL_538072	2020-03-31	Servicio de Microbiología. Hospital Universitario Donostia. OSI Donostialdea. Área de Enfermedades Infecciosas, Grupo de Infección Respiratoria y Resistencia Antimicrobiana. Instituto de Investigación Sanitaria Biodonostia	SeqCOVID-SPAIN consortium/IBV(CSIC)	Gustavo Cilla et al
Spain/PV-IBV-98001013/2020	EPI_ISL_538073	2020-03-31	Servicio de Microbiología. Hospital Universitario Donostia. OSI Donostialdea. Área de Enfermedades Infecciosas, Grupo de Infección Respiratoria y Resistencia Antimicrobiana. Instituto de Investigación Sanitaria Biodonostia	SeqCOVID-SPAIN consortium/IBV(CSIC)	Gustavo Cilla et al
Spain/PV-IBV-98001015/2020	EPI_ISL_538074	2020-03-31	Servicio de Microbiología. Hospital Universitario Donostia. OSI Donostialdea. Área de Enfermedades Infecciosas, Grupo de Infección Respiratoria y Resistencia Antimicrobiana. Instituto de Investigación Sanitaria Biodonostia	SeqCOVID-SPAIN consortium/IBV(CSIC)	Gustavo Cilla et al
Spain/PV-IBV-98001021/2020	EPI_ISL_538075	2020-03-31	Servicio de Microbiología. Hospital Universitario Donostia. OSI Donostialdea. Área de Enfermedades Infecciosas, Grupo de Infección Respiratoria y Resistencia Antimicrobiana. Instituto de Investigación Sanitaria Biodonostia	SeqCOVID-SPAIN consortium/IBV(CSIC)	Gustavo Cilla et al
Spain/PV-IBV-98001023/2020	EPI_ISL_538076	2020-03-31	Servicio de Microbiología. Hospital Universitario Donostia. OSI Donostialdea. Área de Enfermedades Infecciosas, Grupo de Infección Respiratoria y Resistencia Antimicrobiana. Instituto de Investigación Sanitaria Biodonostia	SeqCOVID-SPAIN consortium/IBV(CSIC)	Gustavo Cilla et al
Spain/PV-IBV-98001036/2020	EPI_ISL_538077	2020-04-01	Servicio de Microbiología. Hospital Universitario Donostia. OSI Donostialdea. Área de Enfermedades Infecciosas, Grupo de Infección Respiratoria y Resistencia Antimicrobiana. Instituto de Investigación Sanitaria Biodonostia	SeqCOVID-SPAIN consortium/IBV(CSIC)	Gustavo Cilla et al
Spain/PV-IBV-98001038/2020	EPI_ISL_538078	2020-04-01	Servicio de Microbiología. Hospital Universitario Donostia. OSI Donostialdea. Área de Enfermedades Infecciosas, Grupo de Infección Respiratoria y Resistencia Antimicrobiana. Instituto de Investigación Sanitaria Biodonostia	SeqCOVID-SPAIN consortium/IBV(CSIC)	Gustavo Cilla et al
Spain/PV-IBV-98001040/2020	EPI_ISL_538079	2020-04-01	Servicio de Microbiología. Hospital Universitario Donostia. OSI Donostialdea. Área de Enfermedades Infecciosas, Grupo de Infección Respiratoria y Resistencia Antimicrobiana. Instituto de Investigación Sanitaria Biodonostia	SeqCOVID-SPAIN consortium/IBV(CSIC)	Gustavo Cilla et al
Spain/PV-IBV-98001041/2020	EPI_ISL_538080	2020-04-01	Servicio de Microbiología. Hospital Universitario Donostia. OSI Donostialdea. Área de Enfermedades Infecciosas, Grupo de Infección Respiratoria y Resistencia Antimicrobiana. Instituto de Investigación Sanitaria Biodonostia	SeqCOVID-SPAIN consortium/IBV(CSIC)	Gustavo Cilla et al
Spain/PV-IBV-98001053/2020	EPI_ISL_538081	2020-04-01	Servicio de Microbiología. Hospital Universitario Donostia. OSI Donostialdea. Área de Enfermedades Infecciosas, Grupo de Infección Respiratoria y Resistencia Antimicrobiana. Instituto de Investigación Sanitaria Biodonostia	SeqCOVID-SPAIN consortium/IBV(CSIC)	Gustavo Cilla et al
Spain/PV-IBV-98001430/2020	EPI_ISL_537874	2020-03-17	Hospital Universitario Araba. Vitoria-Gasteiz	SeqCOVID-SPAIN consortium/IBV(CSIC)	Silvia Hernáez Crespo et al
Spain/PV-IBV-98001432/2020	EPI_ISL_537875	2020-03-18	Hospital Universitario Araba. Vitoria-Gasteiz	SeqCOVID-SPAIN consortium/IBV(CSIC)	Silvia Hernáez Crespo et al
Spain/PV-IBV-98001433/2020	EPI_ISL_537876	2020-03-17	Hospital Universitario Araba. Vitoria-Gasteiz	SeqCOVID-SPAIN consortium/IBV(CSIC)	Silvia Hernáez Crespo et al
Spain/PV-IBV-98001439/2020	EPI_ISL_537877	2020-03-18	Hospital Universitario Araba. Vitoria-Gasteiz	SeqCOVID-SPAIN consortium/IBV(CSIC)	Silvia Hernáez Crespo et al
Spain/PV-IBV-98001442/2020	EPI_ISL_537878	2020-03-17	Hospital Universitario Araba. Vitoria-Gasteiz	SeqCOVID-SPAIN consortium/IBV(CSIC)	Silvia Hernáez Crespo et al
Spain/PV-IBV-98001444/2020	EPI_ISL_537879	2020-03-19	Hospital Universitario Araba. Vitoria-Gasteiz	SeqCOVID-SPAIN consortium/IBV(CSIC)	Silvia Hernáez Crespo et al
Spain/PV-IBV-98001446/2020	EPI_ISL_537880	2020-03-17	Hospital Universitario Araba. Vitoria-Gasteiz	SeqCOVID-SPAIN consortium/IBV(CSIC)	Silvia Hernáez Crespo et al
Spain/PV-IBV-98001447/2020	EPI_ISL_537881	2020-03-17	Hospital Universitario Araba. Vitoria-Gasteiz	SeqCOVID-SPAIN consortium/IBV(CSIC)	Silvia Hernáez Crespo et al
Spain/PV-IBV-98001448/2020	EPI_ISL_537882	2020-03-17	Hospital Universitario Araba. Vitoria-Gasteiz	SeqCOVID-SPAIN consortium/IBV(CSIC)	Silvia Hernáez Crespo et al
Spain/PV-IBV-98001449/2020	EPI_ISL_537883	2020-03-18	Hospital Universitario Araba. Vitoria-Gasteiz	SeqCOVID-SPAIN consortium/IBV(CSIC)	Silvia Hernáez Crespo et al
Spain/PV-IBV-98001453/2020	EPI_ISL_537884	2020-03-17	Hospital Universitario Araba. Vitoria-Gasteiz	SeqCOVID-SPAIN consortium/IBV(CSIC)	Silvia Hernáez Crespo et al
Spain/PV-IBV-98001456/2020	EPI_ISL_537885	2020-03-17	Hospital Universitario Araba. Vitoria-Gasteiz	SeqCOVID-SPAIN consortium/IBV(CSIC)	Silvia Hernáez Crespo et al
Spain/PV-IBV-98001457/2020	EPI_ISL_537886	2020-03-17	Hospital Universitario Araba. Vitoria-Gasteiz	SeqCOVID-SPAIN consortium/IBV(CSIC)	Silvia Hernáez Crespo et al
Spain/PV-IBV-98001458/2020	EPI_ISL_537887	2020-03-17	Hospital Universitario Araba. Vitoria-Gasteiz	SeqCOVID-SPAIN consortium/IBV(CSIC)	Silvia Hernáez Crespo et al
Spain/PV-IBV-98001461/2020	EPI_ISL_537888	2020-03-18	Hospital Universitario Araba. Vitoria-Gasteiz	SeqCOVID-SPAIN consortium/IBV(CSIC)	Silvia Hernáez Crespo et al
Spain/PV-IBV-98001463/2020	EPI_ISL_537889	2020-03-17	Hospital Universitario Araba. Vitoria-Gasteiz	SeqCOVID-SPAIN consortium/IBV(CSIC)	Silvia Hernáez Crespo et al
Spain/PV-IBV-98001466/2020	EPI_ISL_537890	2020-03-17	Hospital Universitario Araba. Vitoria-Gasteiz	SeqCOVID-SPAIN consortium/IBV(CSIC)	Silvia Hernáez Crespo et al
Spain/PV-IBV-98001471/2020	EPI_ISL_537891	2020-03-17	Hospital Universitario Araba. Vitoria-Gasteiz	SeqCOVID-SPAIN consortium/IBV(CSIC)	Silvia Hernáez Crespo et al
Spain/PV-IBV-98001472/2020	EPI_ISL_537892	2020-03-17	Hospital Universitario Araba. Vitoria-Gasteiz	SeqCOVID-SPAIN consortium/IBV(CSIC)	Silvia Hernáez Crespo et al
Spain/PV-IBV-98001474/2020	EPI_ISL_537893	2020-03-17	Hospital Universitario Araba. Vitoria-Gasteiz	SeqCOVID-SPAIN consortium/IBV(CSIC)	Silvia Hernáez Crespo et al
Spain/PV-IBV-98001476/2020	EPI_ISL_537894	2020-03-17	Hospital Universitario Araba. Vitoria-Gasteiz	SeqCOVID-SPAIN consortium/IBV(CSIC)	Silvia Hernáez Crespo et al
Spain/PV-IBV-98001480/2020	EPI_ISL_537895	2020-03-18	Hospital Universitario Araba. Vitoria-Gasteiz	SeqCOVID-SPAIN consortium/IBV(CSIC)	Silvia Hernáez Crespo et al
Spain/PV-IBV-98001481/2020	EPI_ISL_537896	2020-03-17	Hospital Universitario Araba. Vitoria-Gasteiz	SeqCOVID-SPAIN consortium/IBV(CSIC)	Silvia Hernáez Crespo et al
Spain/PV-IBV-98001483/2020	EPI_ISL_537897	2020-03-17	Hospital Universitario Araba. Vitoria-Gasteiz	SeqCOVID-SPAIN consortium/IBV(CSIC)	Silvia Hernáez Crespo et al
Spain/PV-IBV-98001486/2020	EPI_ISL_537898	2020-03-17	Hospital Universitario Araba. Vitoria-Gasteiz	SeqCOVID-SPAIN consortium/IBV(CSIC)	Silvia Hernáez Crespo et al
Spain/PV-IBV-98001487/2020	EPI_ISL_537899	2020-03-17	Hospital Universitario Araba. Vitoria-Gasteiz	SeqCOVID-SPAIN consortium/IBV(CSIC)	Silvia Hernáez Crespo et al
Spain/PV-IBV-98001489/2020	EPI_ISL_537900	2020-03-17	Hospital Universitario Araba. Vitoria-Gasteiz	SeqCOVID-SPAIN consortium/IBV(CSIC)	Silvia Hernáez Crespo et al
Spain/PV-IBV-98001490/2020	EPI_ISL_537901	2020-03-18	Hospital Universitario Araba. Vitoria-Gasteiz	SeqCOVID-SPAIN consortium/IBV(CSIC)	Silvia Hernáez Crespo et al
Spain/PV-IBV-98001491/2020	EPI_ISL_537902	2020-03-17	Hospital Universitario Araba. Vitoria-Gasteiz	SeqCOVID-SPAIN consortium/IBV(CSIC)	Silvia Hernáez Crespo et al
Spain/PV-IBV-98001493/2020	EPI_ISL_537903	2020-03-18	Hospital Universitario Araba. Vitoria-Gasteiz	SeqCOVID-SPAIN consortium/IBV(CSIC)	Silvia Hernáez Crespo et al
Spain/PV-IBV-98001494/2020	EPI_ISL_537904	2020-03-19	Hospital Universitario Araba. Vitoria-Gasteiz	SeqCOVID-SPAIN consortium/IBV(CSIC)	Silvia Hernáez Crespo et al
Spain/PV-IBV-98001495/2020	EPI_ISL_537905	2020-03-17	Hospital Universitario Araba. Vitoria-Gasteiz	SeqCOVID-SPAIN consortium/IBV(CSIC)	Silvia Hernáez Crespo et al
Spain/PV-IBV-98001502/2020	EPI_ISL_537906	2020-03-17	Hospital Universitario Araba. Vitoria-Gasteiz	SeqCOVID-SPAIN consortium/IBV(CSIC)	Silvia Hernáez Crespo et al
Spain/PV-IBV-98001503/2020	EPI_ISL_537907	2020-03-17	Hospital Universitario Araba. Vitoria-Gasteiz	SeqCOVID-SPAIN consortium/IBV(CSIC)	Silvia Hernáez Crespo et al
Spain/PV-IBV-98001506/2020	EPI_ISL_537908	2020-03-17	Hospital Universitario Araba. Vitoria-Gasteiz	SeqCOVID-SPAIN consortium/IBV(CSIC)	Silvia Hernáez Crespo et al
Spain/PV-IBV-98001507/2020	EPI_ISL_537909	2020-03-18	Hospital Universitario Araba. Vitoria-Gasteiz	SeqCOVID-SPAIN consortium/IBV(CSIC)	Silvia Hernáez Crespo et al
Spain/PV-IBV-98001508/2020	EPI_ISL_537910	2020-03-17	Hospital Universitario Araba. Vitoria-Gasteiz	SeqCOVID-SPAIN consortium/IBV(CSIC)	Silvia Hernáez Crespo et al
Spain/PV-IBV-98001513/2020	EPI_ISL_537911	2020-03-17	Hospital Universitario Araba. Vitoria-Gasteiz	SeqCOVID-SPAIN consortium/IBV(CSIC)	Silvia Hernáez Crespo et al
Spain/PV-IBV-98001515/2020	EPI_ISL_537912	2020-03-17	Hospital Universitario Araba. Vitoria-Gasteiz	SeqCOVID-SPAIN consortium/IBV(CSIC)	Silvia Hernáez Crespo et al
Spain/PV-IBV-98001516/2020	EPI_ISL_537913	2020-03-18	Hospital Universitario Araba. Vitoria-Gasteiz	SeqCOVID-SPAIN consortium/IBV(CSIC)	Silvia Hernáez Crespo et al
Spain/PV-IBV-98001517/2020	EPI_ISL_537914	2020-03-18	Hospital Universitario Araba. Vitoria-Gasteiz	SeqCOVID-SPAIN consortium/IBV(CSIC)	Silvia Hernáez Crespo et al
Spain/PV-IBV-98001518/2020	EPI_ISL_537915	2020-03-18	Hospital Universitario Araba. Vitoria-Gasteiz	SeqCOVID-SPAIN consortium/IBV(CSIC)	Silvia Hernáez Crespo et al
Spain/PV-IBV-98001532/2020	EPI_ISL_538118	2020-03-16	Hospital Universitario Araba. Vitoria-Gasteiz	SeqCOVID-SPAIN consortium/IBV(CSIC)	Silvia Hernáez Crespo et al
Spain/PV-IBV-98001543/2020	EPI_ISL_537916	2020-03-18	Hospital Universitario Araba. Vitoria-Gasteiz	SeqCOVID-SPAIN consortium/IBV(CSIC)	Silvia Hernáez Crespo et al
Spain/PV-IBV-98001550/2020	EPI_ISL_537917	2020-03-16	Hospital Universitario Araba. Vitoria-Gasteiz	SeqCOVID-SPAIN consortium/IBV(CSIC)	Silvia Hernáez Crespo et al
Spain/PV-IBV-98001554/2020	EPI_ISL_537918	2020-03-13	Hospital Universitario Araba. Vitoria-Gasteiz	SeqCOVID-SPAIN consortium/IBV(CSIC)	Silvia Hernáez Crespo et al
Spain/PV-IBV-98001557/2020	EPI_ISL_537919	2020-03-12	Hospital Universitario Araba. Vitoria-Gasteiz	SeqCOVID-SPAIN consortium/IBV(CSIC)	Silvia Hernáez Crespo et al
Spain/PV-IBV-98001563/2020	EPI_ISL_537920	2020-03-18	Hospital Universitario Araba. Vitoria-Gasteiz	SeqCOVID-SPAIN consortium/IBV(CSIC)	Silvia Hernáez Crespo et al
Spain/PV-IBV-98001564/2020	EPI_ISL_537921	2020-03-13	Hospital Universitario Araba. Vitoria-Gasteiz	SeqCOVID-SPAIN consortium/IBV(CSIC)	Silvia Hernáez Crespo et al
Spain/PV-IBV-98001569/2020	EPI_ISL_537922	2020-03-12	Hospital Universitario Araba. Vitoria-Gasteiz	SeqCOVID-SPAIN consortium/IBV(CSIC)	Silvia Hernáez Crespo et al
Spain/PV-IBV-98001571/2020	EPI_ISL_537923	2020-03-13	Hospital Universitario Araba. Vitoria-Gasteiz	SeqCOVID-SPAIN consortium/IBV(CSIC)	Silvia Hernáez Crespo et al
Spain/PV-IBV-98001572/2020	EPI_ISL_537924	2020-03-13	Hospital Universitario Araba. Vitoria-Gasteiz	SeqCOVID-SPAIN consortium/IBV(CSIC)	Silvia Hernáez Crespo et al
Spain/PV-IBV-98001573/2020	EPI_ISL_537925	2020-03-14	Hospital Universitario Araba. Vitoria-Gasteiz	SeqCOVID-SPAIN consortium/IBV(CSIC)	Silvia Hernáez Crespo et al
Spain/PV-IBV-98001579/2020	EPI_ISL_537926	2020-03-14	Hospital Universitario Araba. Vitoria-Gasteiz	SeqCOVID-SPAIN consortium/IBV(CSIC)	Silvia Hernáez Crespo et al
Spain/PV-IBV-98001581/2020	EPI_ISL_537927	2020-03-13	Hospital Universitario Araba. Vitoria-Gasteiz	SeqCOVID-SPAIN consortium/IBV(CSIC)	Silvia Hernáez Crespo et al
Spain/PV-IBV-98001582/2020	EPI_ISL_537928	2020-03-18	Hospital Universitario Araba. Vitoria-Gasteiz	SeqCOVID-SPAIN consortium/IBV(CSIC)	Silvia Hernáez Crespo et al
Spain/PV-IBV-98001584/2020	EPI_ISL_537929	2020-03-13	Hospital Universitario Araba. Vitoria-Gasteiz	SeqCOVID-SPAIN consortium/IBV(CSIC)	Silvia Hernáez Crespo et al
Spain/PV-IBV-98001586/2020	EPI_ISL_537930	2020-03-12	Hospital Universitario Araba. Vitoria-Gasteiz	SeqCOVID-SPAIN consortium/IBV(CSIC)	Silvia Hernáez Crespo et al
Spain/PV-IBV-98001589/2020	EPI_ISL_537931	2020-03-13	Hospital Universitario Araba. Vitoria-Gasteiz	SeqCOVID-SPAIN consortium/IBV(CSIC)	Silvia Hernáez Crespo et al
Spain/PV-IBV-98001591/2020	EPI_ISL_537932	2020-03-14	Hospital Universitario Araba. Vitoria-Gasteiz	SeqCOVID-SPAIN consortium/IBV(CSIC)	Silvia Hernáez Crespo et al
Spain/PV-IBV-98001595/2020	EPI_ISL_537933	2020-03-18	Hospital Universitario Araba. Vitoria-Gasteiz	SeqCOVID-SPAIN consortium/IBV(CSIC)	Silvia Hernáez Crespo et al
Spain/PV-IBV-98001596/2020	EPI_ISL_537934	2020-03-13	Hospital Universitario Araba. Vitoria-Gasteiz	SeqCOVID-SPAIN consortium/IBV(CSIC)	Silvia Hernáez Crespo et al
Spain/PV-IBV-98001602/2020	EPI_ISL_537935	2020-03-13	Hospital Universitario Araba. Vitoria-Gasteiz	SeqCOVID-SPAIN consortium/IBV(CSIC)	Silvia Hernáez Crespo et al
Spain/PV-IBV-98001607/2020	EPI_ISL_537936	2020-03-13	Hospital Universitario Araba. Vitoria-Gasteiz	SeqCOVID-SPAIN consortium/IBV(CSIC)	Silvia Hernáez Crespo et al
Spain/PV-IBV-98001617/2020	EPI_ISL_537937	2020-03-18	Hospital Universitario Araba. Vitoria-Gasteiz	SeqCOVID-SPAIN consortium/IBV(CSIC)	Silvia Hernáez Crespo et al
Spain/PV-IBV-98001618/2020	EPI_ISL_537938	2020-03-18	Hospital Universitario Araba. Vitoria-Gasteiz	SeqCOVID-SPAIN consortium/IBV(CSIC)	Silvia Hernáez Crespo et al
Spain/PV-IBV-98001620/2020	EPI_ISL_537939	2020-03-18	Hospital Universitario Araba. Vitoria-Gasteiz	SeqCOVID-SPAIN consortium/IBV(CSIC)	Silvia Hernáez Crespo et al
Spain/PV-IBV-98001622/2020	EPI_ISL_537940	2020-03-18	Hospital Universitario Araba. Vitoria-Gasteiz	SeqCOVID-SPAIN consortium/IBV(CSIC)	Silvia Hernáez Crespo et al
Spain/PV-IBV-98001623/2020	EPI_ISL_537941	2020-03-18	Hospital Universitario Araba. Vitoria-Gasteiz	SeqCOVID-SPAIN consortium/IBV(CSIC)	Silvia Hernáez Crespo et al
Spain/PV-IBV-98001624/2020	EPI_ISL_537942	2020-03-18	Hospital Universitario Araba. Vitoria-Gasteiz	SeqCOVID-SPAIN consortium/IBV(CSIC)	Silvia Hernáez Crespo et al
Spain/PV-IBV-98001625/2020	EPI_ISL_537943	2020-03-18	Hospital Universitario Araba. Vitoria-Gasteiz	SeqCOVID-SPAIN consortium/IBV(CSIC)	Silvia Hernáez Crespo et al
Spain/PV-IBV-98001626/2020	EPI_ISL_537944	2020-03-18	Hospital Universitario Araba. Vitoria-Gasteiz	SeqCOVID-SPAIN consortium/IBV(CSIC)	Silvia Hernáez Crespo et al
Spain/PV-IBV-98001627/2020	EPI_ISL_537945	2020-03-18	Hospital Universitario Araba. Vitoria-Gasteiz	SeqCOVID-SPAIN consortium/IBV(CSIC)	Silvia Hernáez Crespo et al
Spain/PV-IBV-98005136/2020	EPI_ISL_565920	2020-06-12	Servicio de Microbiología. Hospital Universitario Donostia. OSI Donostialdea. Área de Enfermedades Infecciosas, Grupo de Infección Respiratoria y Resistencia Antimicrobiana. Instituto de Investigación Sanitaria Biodonostia	SeqCOVID-SPAIN consortium/IBV(CSIC)	Gustavo Cilla et al
Spain/PV-IBV-98005140/2020	EPI_ISL_565921	2020-06-15	Servicio de Microbiología. Hospital Universitario Donostia. OSI Donostialdea. Área de Enfermedades Infecciosas, Grupo de Infección Respiratoria y Resistencia Antimicrobiana. Instituto de Investigación Sanitaria Biodonostia	SeqCOVID-SPAIN consortium/IBV(CSIC)	Gustavo Cilla et al
Spain/PV-IBV-98005142/2020	EPI_ISL_565922	2020-06-17	Servicio de Microbiología. Hospital Universitario Donostia. OSI Donostialdea. Área de Enfermedades Infecciosas, Grupo de Infección Respiratoria y Resistencia Antimicrobiana. Instituto de Investigación Sanitaria Biodonostia	SeqCOVID-SPAIN consortium/IBV(CSIC)	Gustavo Cilla et al
Spain/PV-IBV-98005146/2020	EPI_ISL_565923	2020-06-19	Servicio de Microbiología. Hospital Universitario Donostia. OSI Donostialdea. Área de Enfermedades Infecciosas, Grupo de Infección Respiratoria y Resistencia Antimicrobiana. Instituto de Investigación Sanitaria Biodonostia	SeqCOVID-SPAIN consortium/IBV(CSIC)	Gustavo Cilla et al
Spain/PV-IBV-98005160/2020	EPI_ISL_565924	2020-06-23	Servicio de Microbiología. Hospital Universitario Donostia. OSI Donostialdea. Área de Enfermedades Infecciosas, Grupo de Infección Respiratoria y Resistencia Antimicrobiana. Instituto de Investigación Sanitaria Biodonostia	SeqCOVID-SPAIN consortium/IBV(CSIC)	Gustavo Cilla et al
Spain/PV-IBV-98005164/2020	EPI_ISL_565925	2020-06-24	Servicio de Microbiología. Hospital Universitario Donostia. OSI Donostialdea. Área de Enfermedades Infecciosas, Grupo de Infección Respiratoria y Resistencia Antimicrobiana. Instituto de Investigación Sanitaria Biodonostia	SeqCOVID-SPAIN consortium/IBV(CSIC)	Gustavo Cilla et al
Spain/PV-IBV-98005179/2020	EPI_ISL_582695	2020-03-23	Servicio de Microbiología, Hospital Universitario Cruces, Bilbao	SeqCOVID-SPAIN consortium/IBV(CSIC)	Maitane Aranzamendi Zaldumbide et al
Spain/PV-IBV-98005180/2020	EPI_ISL_582696	2020-03-23	Servicio de Microbiología, Hospital Universitario Cruces, Bilbao	SeqCOVID-SPAIN consortium/IBV(CSIC)	Maitane Aranzamendi Zaldumbide et al
Spain/PV-IBV-98005181/2020	EPI_ISL_582697	2020-03-23	Servicio de Microbiología, Hospital Universitario Cruces, Bilbao	SeqCOVID-SPAIN consortium/IBV(CSIC)	Maitane Aranzamendi Zaldumbide et al
Spain/PV-IBV-98005182/2020	EPI_ISL_582698	2020-03-23	Servicio de Microbiología, Hospital Universitario Cruces, Bilbao	SeqCOVID-SPAIN consortium/IBV(CSIC)	Maitane Aranzamendi Zaldumbide et al
Spain/PV-IBV-98005183/2020	EPI_ISL_582699	2020-03-23	Servicio de Microbiología, Hospital Universitario Cruces, Bilbao	SeqCOVID-SPAIN consortium/IBV(CSIC)	Maitane Aranzamendi Zaldumbide et al
Spain/PV-IBV-98005184/2020	EPI_ISL_582700	2020-03-23	Servicio de Microbiología, Hospital Universitario Cruces, Bilbao	SeqCOVID-SPAIN consortium/IBV(CSIC)	Maitane Aranzamendi Zaldumbide et al
Spain/PV-IBV-98005185/2020	EPI_ISL_582701	2020-03-23	Servicio de Microbiología, Hospital Universitario Cruces, Bilbao	SeqCOVID-SPAIN consortium/IBV(CSIC)	Maitane Aranzamendi Zaldumbide et al
Spain/PV-IBV-98005186/2020	EPI_ISL_582702	2020-03-23	Servicio de Microbiología, Hospital Universitario Cruces, Bilbao	SeqCOVID-SPAIN consortium/IBV(CSIC)	Maitane Aranzamendi Zaldumbide et al
Spain/PV-IBV-98005187/2020	EPI_ISL_582703	2020-03-18	Servicio de Microbiología, Hospital Universitario Cruces, Bilbao	SeqCOVID-SPAIN consortium/IBV(CSIC)	Maitane Aranzamendi Zaldumbide et al
Spain/PV-IBV-98005188/2020	EPI_ISL_582704	2020-03-23	Servicio de Microbiología, Hospital Universitario Cruces, Bilbao	SeqCOVID-SPAIN consortium/IBV(CSIC)	Maitane Aranzamendi Zaldumbide et al
Spain/PV-IBV-98005189/2020	EPI_ISL_582705	2020-03-23	Servicio de Microbiología, Hospital Universitario Cruces, Bilbao	SeqCOVID-SPAIN consortium/IBV(CSIC)	Maitane Aranzamendi Zaldumbide et al
Spain/PV-IBV-98005190/2020	EPI_ISL_582706	2020-03-23	Servicio de Microbiología, Hospital Universitario Cruces, Bilbao	SeqCOVID-SPAIN consortium/IBV(CSIC)	Maitane Aranzamendi Zaldumbide et al
Spain/PV-IBV-98005191/2020	EPI_ISL_582707	2020-03-18	Servicio de Microbiología, Hospital Universitario Cruces, Bilbao	SeqCOVID-SPAIN consortium/IBV(CSIC)	Maitane Aranzamendi Zaldumbide et al
Spain/PV-IBV-98005192/2020	EPI_ISL_582708	2020-03-23	Servicio de Microbiología, Hospital Universitario Cruces, Bilbao	SeqCOVID-SPAIN consortium/IBV(CSIC)	Maitane Aranzamendi Zaldumbide et al
Spain/PV-IBV-98005193/2020	EPI_ISL_582709	2020-03-23	Servicio de Microbiología, Hospital Universitario Cruces, Bilbao	SeqCOVID-SPAIN consortium/IBV(CSIC)	Maitane Aranzamendi Zaldumbide et al
Spain/PV-IBV-98005194/2020	EPI_ISL_582710	2020-03-23	Servicio de Microbiología, Hospital Universitario Cruces, Bilbao	SeqCOVID-SPAIN consortium/IBV(CSIC)	Maitane Aranzamendi Zaldumbide et al
Spain/PV-IBV-98005195/2020	EPI_ISL_582711	2020-03-23	Servicio de Microbiología, Hospital Universitario Cruces, Bilbao	SeqCOVID-SPAIN consortium/IBV(CSIC)	Maitane Aranzamendi Zaldumbide et al
Spain/PV-IBV-98005196/2020	EPI_ISL_582712	2020-03-23	Servicio de Microbiología, Hospital Universitario Cruces, Bilbao	SeqCOVID-SPAIN consortium/IBV(CSIC)	Maitane Aranzamendi Zaldumbide et al
Spain/PV-IBV-98005197/2020	EPI_ISL_582713	2020-03-23	Servicio de Microbiología, Hospital Universitario Cruces, Bilbao	SeqCOVID-SPAIN consortium/IBV(CSIC)	Maitane Aranzamendi Zaldumbide et al
Spain/PV-IBV-98005198/2020	EPI_ISL_582714	2020-03-23	Servicio de Microbiología, Hospital Universitario Cruces, Bilbao	SeqCOVID-SPAIN consortium/IBV(CSIC)	Maitane Aranzamendi Zaldumbide et al
Spain/PV-IBV-98005199/2020	EPI_ISL_582715	2020-03-23	Servicio de Microbiología, Hospital Universitario Cruces, Bilbao	SeqCOVID-SPAIN consortium/IBV(CSIC)	Maitane Aranzamendi Zaldumbide et al
Spain/PV-IBV-98005202/2020	EPI_ISL_582716	2020-03-23	Servicio de Microbiología, Hospital Universitario Cruces, Bilbao	SeqCOVID-SPAIN consortium/IBV(CSIC)	Maitane Aranzamendi Zaldumbide et al
Spain/PV-IBV-98005203/2020	EPI_ISL_582717	2020-03-23	Servicio de Microbiología, Hospital Universitario Cruces, Bilbao	SeqCOVID-SPAIN consortium/IBV(CSIC)	Maitane Aranzamendi Zaldumbide et al
Spain/PV-IBV-98005204/2020	EPI_ISL_582718	2020-03-23	Servicio de Microbiología, Hospital Universitario Cruces, Bilbao	SeqCOVID-SPAIN consortium/IBV(CSIC)	Maitane Aranzamendi Zaldumbide et al
Spain/PV-IBV-98005206/2020	EPI_ISL_582719	2020-03-23	Servicio de Microbiología, Hospital Universitario Cruces, Bilbao	SeqCOVID-SPAIN consortium/IBV(CSIC)	Maitane Aranzamendi Zaldumbide et al
Spain/PV-IBV-98005207/2020	EPI_ISL_582720	2020-03-23	Servicio de Microbiología, Hospital Universitario Cruces, Bilbao	SeqCOVID-SPAIN consortium/IBV(CSIC)	Maitane Aranzamendi Zaldumbide et al
Spain/PV-IBV-98005209/2020	EPI_ISL_582721	2020-03-23	Servicio de Microbiología, Hospital Universitario Cruces, Bilbao	SeqCOVID-SPAIN consortium/IBV(CSIC)	Maitane Aranzamendi Zaldumbide et al
Spain/PV-IBV-98005210/2020	EPI_ISL_582722	2020-03-23	Servicio de Microbiología, Hospital Universitario Cruces, Bilbao	SeqCOVID-SPAIN consortium/IBV(CSIC)	Maitane Aranzamendi Zaldumbide et al
Spain/PV-IBV-98005211/2020	EPI_ISL_582723	2020-03-23	Servicio de Microbiología, Hospital Universitario Cruces, Bilbao	SeqCOVID-SPAIN consortium/IBV(CSIC)	Maitane Aranzamendi Zaldumbide et al
Spain/PV-IBV-98005212/2020	EPI_ISL_582724	2020-03-25	Servicio de Microbiología, Hospital Universitario Cruces, Bilbao	SeqCOVID-SPAIN consortium/IBV(CSIC)	Maitane Aranzamendi Zaldumbide et al
Spain/PV-IBV-98005215/2020	EPI_ISL_582725	2020-03-23	Servicio de Microbiología, Hospital Universitario Cruces, Bilbao	SeqCOVID-SPAIN consortium/IBV(CSIC)	Maitane Aranzamendi Zaldumbide et al
Spain/PV-IBV-98005216/2020	EPI_ISL_582726	2020-03-23	Servicio de Microbiología, Hospital Universitario Cruces, Bilbao	SeqCOVID-SPAIN consortium/IBV(CSIC)	Maitane Aranzamendi Zaldumbide et al
Spain/PV-IBV-98005217/2020	EPI_ISL_582727	2020-03-22	Servicio de Microbiología, Hospital Universitario Cruces, Bilbao	SeqCOVID-SPAIN consortium/IBV(CSIC)	Maitane Aranzamendi Zaldumbide et al
Spain/PV-IBV-98005219/2020	EPI_ISL_582728	2020-03-23	Servicio de Microbiología, Hospital Universitario Cruces, Bilbao	SeqCOVID-SPAIN consortium/IBV(CSIC)	Maitane Aranzamendi Zaldumbide et al
Spain/PV-IBV-98005220/2020	EPI_ISL_582729	2020-03-23	Servicio de Microbiología, Hospital Universitario Cruces, Bilbao	SeqCOVID-SPAIN consortium/IBV(CSIC)	Maitane Aranzamendi Zaldumbide et al
Spain/PV-IBV-98005222/2020	EPI_ISL_582730	2020-03-23	Servicio de Microbiología, Hospital Universitario Cruces, Bilbao	SeqCOVID-SPAIN consortium/IBV(CSIC)	Maitane Aranzamendi Zaldumbide et al
Spain/PV-IBV-98005223/2020	EPI_ISL_582731	2020-03-23	Servicio de Microbiología, Hospital Universitario Cruces, Bilbao	SeqCOVID-SPAIN consortium/IBV(CSIC)	Maitane Aranzamendi Zaldumbide et al
Spain/PV-IBV-98005224/2020	EPI_ISL_582732	2020-03-23	Servicio de Microbiología, Hospital Universitario Cruces, Bilbao	SeqCOVID-SPAIN consortium/IBV(CSIC)	Maitane Aranzamendi Zaldumbide et al
Spain/PV-IBV-98005226/2020	EPI_ISL_582733	2020-03-23	Servicio de Microbiología, Hospital Universitario Cruces, Bilbao	SeqCOVID-SPAIN consortium/IBV(CSIC)	Maitane Aranzamendi Zaldumbide et al
Spain/PV-IBV-98005229/2020	EPI_ISL_582734	2020-03-20	Servicio de Microbiología, Hospital Universitario Cruces, Bilbao	SeqCOVID-SPAIN consortium/IBV(CSIC)	Maitane Aranzamendi Zaldumbide et al
Spain/PV-IBV-98005230/2020	EPI_ISL_582735	2020-03-23	Servicio de Microbiología, Hospital Universitario Cruces, Bilbao	SeqCOVID-SPAIN consortium/IBV(CSIC)	Maitane Aranzamendi Zaldumbide et al
Spain/PV-IBV-98005231/2020	EPI_ISL_582736	2020-03-23	Servicio de Microbiología, Hospital Universitario Cruces, Bilbao	SeqCOVID-SPAIN consortium/IBV(CSIC)	Maitane Aranzamendi Zaldumbide et al
Spain/PV-IBV-98005232/2020	EPI_ISL_582737	2020-03-24	Servicio de Microbiología, Hospital Universitario Cruces, Bilbao	SeqCOVID-SPAIN consortium/IBV(CSIC)	Maitane Aranzamendi Zaldumbide et al
Spain/PV-IBV-98005234/2020	EPI_ISL_582738	2020-03-24	Servicio de Microbiología, Hospital Universitario Cruces, Bilbao	SeqCOVID-SPAIN consortium/IBV(CSIC)	Maitane Aranzamendi Zaldumbide et al
Spain/PV-IBV-98005235/2020	EPI_ISL_582739	2020-03-24	Servicio de Microbiología, Hospital Universitario Cruces, Bilbao	SeqCOVID-SPAIN consortium/IBV(CSIC)	Maitane Aranzamendi Zaldumbide et al
Spain/PV-IBV-98005236/2020	EPI_ISL_582740	2020-03-22	Servicio de Microbiología, Hospital Universitario Cruces, Bilbao	SeqCOVID-SPAIN consortium/IBV(CSIC)	Maitane Aranzamendi Zaldumbide et al
Spain/PV-IBV-98005237/2020	EPI_ISL_582741	2020-03-29	Servicio de Microbiología, Hospital Universitario Cruces, Bilbao	SeqCOVID-SPAIN consortium/IBV(CSIC)	Maitane Aranzamendi Zaldumbide et al
Spain/PV-IBV-98005238/2020	EPI_ISL_582742	2020-03-29	Servicio de Microbiología, Hospital Universitario Cruces, Bilbao	SeqCOVID-SPAIN consortium/IBV(CSIC)	Maitane Aranzamendi Zaldumbide et al
Spain/PV-IBV-98005239/2020	EPI_ISL_582743	2020-03-29	Servicio de Microbiología, Hospital Universitario Cruces, Bilbao	SeqCOVID-SPAIN consortium/IBV(CSIC)	Maitane Aranzamendi Zaldumbide et al
Spain/PV-IBV-98005242/2020	EPI_ISL_582744	2020-03-29	Servicio de Microbiología, Hospital Universitario Cruces, Bilbao	SeqCOVID-SPAIN consortium/IBV(CSIC)	Maitane Aranzamendi Zaldumbide et al
Spain/PV-IBV-98005243/2020	EPI_ISL_582745	2020-03-23	Servicio de Microbiología, Hospital Universitario Cruces, Bilbao	SeqCOVID-SPAIN consortium/IBV(CSIC)	Maitane Aranzamendi Zaldumbide et al
Spain/PV-IBV-98005244/2020	EPI_ISL_582746	2020-03-23	Servicio de Microbiología, Hospital Universitario Cruces, Bilbao	SeqCOVID-SPAIN consortium/IBV(CSIC)	Maitane Aranzamendi Zaldumbide et al
Spain/PV-IBV-98005246/2020	EPI_ISL_582747	2020-03-20	Servicio de Microbiología, Hospital Universitario Cruces, Bilbao	SeqCOVID-SPAIN consortium/IBV(CSIC)	Maitane Aranzamendi Zaldumbide et al
Spain/PV-IBV-98005247/2020	EPI_ISL_582748	2020-03-28	Servicio de Microbiología, Hospital Universitario Cruces, Bilbao	SeqCOVID-SPAIN consortium/IBV(CSIC)	Maitane Aranzamendi Zaldumbide et al
Spain/PV-IBV-98005249/2020	EPI_ISL_582749	2020-03-28	Servicio de Microbiología, Hospital Universitario Cruces, Bilbao	SeqCOVID-SPAIN consortium/IBV(CSIC)	Maitane Aranzamendi Zaldumbide et al
Spain/PV-IBV-98005250/2020	EPI_ISL_582750	2020-03-29	Servicio de Microbiología, Hospital Universitario Cruces, Bilbao	SeqCOVID-SPAIN consortium/IBV(CSIC)	Maitane Aranzamendi Zaldumbide et al
Spain/PV-IBV-98005251/2020	EPI_ISL_582751	2020-03-29	Servicio de Microbiología, Hospital Universitario Cruces, Bilbao	SeqCOVID-SPAIN consortium/IBV(CSIC)	Maitane Aranzamendi Zaldumbide et al
Spain/PV-IBV-98005252/2020	EPI_ISL_582752	2020-03-28	Servicio de Microbiología, Hospital Universitario Cruces, Bilbao	SeqCOVID-SPAIN consortium/IBV(CSIC)	Maitane Aranzamendi Zaldumbide et al
Spain/PV-IBV-98005254/2020	EPI_ISL_582753	2020-03-29	Servicio de Microbiología, Hospital Universitario Cruces, Bilbao	SeqCOVID-SPAIN consortium/IBV(CSIC)	Maitane Aranzamendi Zaldumbide et al
Spain/PV-IBV-98005255/2020	EPI_ISL_582754	2020-03-29	Servicio de Microbiología, Hospital Universitario Cruces, Bilbao	SeqCOVID-SPAIN consortium/IBV(CSIC)	Maitane Aranzamendi Zaldumbide et al
Spain/PV-IBV-98005256/2020	EPI_ISL_582755	2020-03-29	Servicio de Microbiología, Hospital Universitario Cruces, Bilbao	SeqCOVID-SPAIN consortium/IBV(CSIC)	Maitane Aranzamendi Zaldumbide et al
Spain/PV-IBV-98005258/2020	EPI_ISL_582756	2020-03-20	Servicio de Microbiología, Hospital Universitario Cruces, Bilbao	SeqCOVID-SPAIN consortium/IBV(CSIC)	Maitane Aranzamendi Zaldumbide et al
Spain/PV-IBV-98005259/2020	EPI_ISL_582757	2020-03-28	Servicio de Microbiología, Hospital Universitario Cruces, Bilbao	SeqCOVID-SPAIN consortium/IBV(CSIC)	Maitane Aranzamendi Zaldumbide et al
Spain/PV-IBV-98005261/2020	EPI_ISL_582758	2020-03-26	Servicio de Microbiología, Hospital Universitario Cruces, Bilbao	SeqCOVID-SPAIN consortium/IBV(CSIC)	Maitane Aranzamendi Zaldumbide et al
Spain/PV-IBV-98005262/2020	EPI_ISL_582759	2020-03-28	Servicio de Microbiología, Hospital Universitario Cruces, Bilbao	SeqCOVID-SPAIN consortium/IBV(CSIC)	Maitane Aranzamendi Zaldumbide et al
Spain/PV-IBV-98005263/2020	EPI_ISL_582760	2020-03-28	Servicio de Microbiología, Hospital Universitario Cruces, Bilbao	SeqCOVID-SPAIN consortium/IBV(CSIC)	Maitane Aranzamendi Zaldumbide et al
Spain/PV-IBV-98005266/2020	EPI_ISL_654618	2020-03-28	Servicio de Microbiología, Hospital Universitario Cruces, Bilbao	SeqCOVID-SPAIN consortium/IBV(CSIC)	Maitane Aranzamendi Zaldumbide et al
Spain/PV-IBV-98005268/2020	EPI_ISL_582761	2020-03-27	Servicio de Microbiología, Hospital Universitario Cruces, Bilbao	SeqCOVID-SPAIN consortium/IBV(CSIC)	Maitane Aranzamendi Zaldumbide et al
Spain/PV-IBV-98005270/2020	EPI_ISL_582762	2020-03-23	Servicio de Microbiología, Hospital Universitario Cruces, Bilbao	SeqCOVID-SPAIN consortium/IBV(CSIC)	Maitane Aranzamendi Zaldumbide et al
Spain/PV-IBV-98005271/2020	EPI_ISL_582763	2020-03-27	Servicio de Microbiología, Hospital Universitario Cruces, Bilbao	SeqCOVID-SPAIN consortium/IBV(CSIC)	Maitane Aranzamendi Zaldumbide et al
Spain/PV-IBV-98005272/2020	EPI_ISL_582764	2020-03-27	Servicio de Microbiología, Hospital Universitario Cruces, Bilbao	SeqCOVID-SPAIN consortium/IBV(CSIC)	Maitane Aranzamendi Zaldumbide et al
Spain/PV-IBV-98005273/2020	EPI_ISL_582765	2020-03-27	Servicio de Microbiología, Hospital Universitario Cruces, Bilbao	SeqCOVID-SPAIN consortium/IBV(CSIC)	Maitane Aranzamendi Zaldumbide et al
Spain/PV-IBV-98005274/2020	EPI_ISL_582766	2020-03-27	Servicio de Microbiología, Hospital Universitario Cruces, Bilbao	SeqCOVID-SPAIN consortium/IBV(CSIC)	Maitane Aranzamendi Zaldumbide et al
Spain/PV-IBV-98006681/2020	EPI_ISL_541083	2020-07-05	Servicio de Microbiología. Hospital Universitario Donostia. OSI Donostialdea. Área de Enfermedades Infecciosas, Grupo de Infección Respiratoria y Resistencia Antimicrobiana. Instituto de Investigación Sanitaria Biodonostia	SeqCOVID-SPAIN consortium/Institute of Biomedicine of Valencia, IBV-CSIC	Gustavo Cilla et al
Spain/PV-IBV-98006685/2020	EPI_ISL_541084	2020-07-07	Servicio de Microbiología. Hospital Universitario Donostia. OSI Donostialdea. Área de Enfermedades Infecciosas, Grupo de Infección Respiratoria y Resistencia Antimicrobiana. Instituto de Investigación Sanitaria Biodonostia	SeqCOVID-SPAIN consortium/Institute of Biomedicine of Valencia, IBV-CSIC	Gustavo Cilla et al
Spain/PV-IBV-98006686/2020	EPI_ISL_541085	2020-07-08	Servicio de Microbiología. Hospital Universitario Donostia. OSI Donostialdea. Área de Enfermedades Infecciosas, Grupo de Infección Respiratoria y Resistencia Antimicrobiana. Instituto de Investigación Sanitaria Biodonostia	SeqCOVID-SPAIN consortium/Institute of Biomedicine of Valencia, IBV-CSIC	Gustavo Cilla et al
Spain/PV-IBV-98006687/2020	EPI_ISL_541086	2020-07-08	Servicio de Microbiología. Hospital Universitario Donostia. OSI Donostialdea. Área de Enfermedades Infecciosas, Grupo de Infección Respiratoria y Resistencia Antimicrobiana. Instituto de Investigación Sanitaria Biodonostia	SeqCOVID-SPAIN consortium/Institute of Biomedicine of Valencia, IBV-CSIC	Gustavo Cilla et al
Spain/PV-IBV-98006688/2020	EPI_ISL_541087	2020-07-08	Servicio de Microbiología. Hospital Universitario Donostia. OSI Donostialdea. Área de Enfermedades Infecciosas, Grupo de Infección Respiratoria y Resistencia Antimicrobiana. Instituto de Investigación Sanitaria Biodonostia	SeqCOVID-SPAIN consortium/Institute of Biomedicine of Valencia, IBV-CSIC	Gustavo Cilla et al
Spain/PV-IBV-98006690/2020	EPI_ISL_541088	2020-07-09	Servicio de Microbiología. Hospital Universitario Donostia. OSI Donostialdea. Área de Enfermedades Infecciosas, Grupo de Infección Respiratoria y Resistencia Antimicrobiana. Instituto de Investigación Sanitaria Biodonostia	SeqCOVID-SPAIN consortium/Institute of Biomedicine of Valencia, IBV-CSIC	Gustavo Cilla et al
Spain/PV-IBV-98006691/2020	EPI_ISL_541089	2020-07-10	Servicio de Microbiología. Hospital Universitario Donostia. OSI Donostialdea. Área de Enfermedades Infecciosas, Grupo de Infección Respiratoria y Resistencia Antimicrobiana. Instituto de Investigación Sanitaria Biodonostia	SeqCOVID-SPAIN consortium/Institute of Biomedicine of Valencia, IBV-CSIC	Gustavo Cilla et al
Spain/PV-IBV-98006692/2020	EPI_ISL_541090	2020-07-10	Servicio de Microbiología. Hospital Universitario Donostia. OSI Donostialdea. Área de Enfermedades Infecciosas, Grupo de Infección Respiratoria y Resistencia Antimicrobiana. Instituto de Investigación Sanitaria Biodonostia	SeqCOVID-SPAIN consortium/Institute of Biomedicine of Valencia, IBV-CSIC	Gustavo Cilla et al
Spain/PV-IBV-98006693/2020	EPI_ISL_541091	2020-07-10	Servicio de Microbiología. Hospital Universitario Donostia. OSI Donostialdea. Área de Enfermedades Infecciosas, Grupo de Infección Respiratoria y Resistencia Antimicrobiana. Instituto de Investigación Sanitaria Biodonostia	SeqCOVID-SPAIN consortium/Institute of Biomedicine of Valencia, IBV-CSIC	Gustavo Cilla et al
Spain/PV-IBV-98006694/2020	EPI_ISL_541092	2020-07-10	Servicio de Microbiología. Hospital Universitario Donostia. OSI Donostialdea. Área de Enfermedades Infecciosas, Grupo de Infección Respiratoria y Resistencia Antimicrobiana. Instituto de Investigación Sanitaria Biodonostia	SeqCOVID-SPAIN consortium/Institute of Biomedicine of Valencia, IBV-CSIC	Gustavo Cilla et al
Spain/PV-IBV-98006695/2020	EPI_ISL_541093	2020-07-10	Servicio de Microbiología. Hospital Universitario Donostia. OSI Donostialdea. Área de Enfermedades Infecciosas, Grupo de Infección Respiratoria y Resistencia Antimicrobiana. Instituto de Investigación Sanitaria Biodonostia	SeqCOVID-SPAIN consortium/Institute of Biomedicine of Valencia, IBV-CSIC	Gustavo Cilla et al
Spain/PV-IBV-98006696/2020	EPI_ISL_541094	2020-07-10	Servicio de Microbiología. Hospital Universitario Donostia. OSI Donostialdea. Área de Enfermedades Infecciosas, Grupo de Infección Respiratoria y Resistencia Antimicrobiana. Instituto de Investigación Sanitaria Biodonostia	SeqCOVID-SPAIN consortium/Institute of Biomedicine of Valencia, IBV-CSIC	Gustavo Cilla et al
Spain/PV-IBV-98006697/2020	EPI_ISL_541095	2020-07-10	Servicio de Microbiología. Hospital Universitario Donostia. OSI Donostialdea. Área de Enfermedades Infecciosas, Grupo de Infección Respiratoria y Resistencia Antimicrobiana. Instituto de Investigación Sanitaria Biodonostia	SeqCOVID-SPAIN consortium/Institute of Biomedicine of Valencia, IBV-CSIC	Gustavo Cilla et al
Spain/PV-IBV-98006698/2020	EPI_ISL_541096	2020-07-11	Servicio de Microbiología. Hospital Universitario Donostia. OSI Donostialdea. Área de Enfermedades Infecciosas, Grupo de Infección Respiratoria y Resistencia Antimicrobiana. Instituto de Investigación Sanitaria Biodonostia	SeqCOVID-SPAIN consortium/Institute of Biomedicine of Valencia, IBV-CSIC	Gustavo Cilla et al
Spain/PV-IBV-98006699/2020	EPI_ISL_541097	2020-07-11	Servicio de Microbiología. Hospital Universitario Donostia. OSI Donostialdea. Área de Enfermedades Infecciosas, Grupo de Infección Respiratoria y Resistencia Antimicrobiana. Instituto de Investigación Sanitaria Biodonostia	SeqCOVID-SPAIN consortium/Institute of Biomedicine of Valencia, IBV-CSIC	Gustavo Cilla et al
Spain/PV-IBV-98006700/2020	EPI_ISL_541098	2020-07-11	Servicio de Microbiología. Hospital Universitario Donostia. OSI Donostialdea. Área de Enfermedades Infecciosas, Grupo de Infección Respiratoria y Resistencia Antimicrobiana. Instituto de Investigación Sanitaria Biodonostia	SeqCOVID-SPAIN consortium/Institute of Biomedicine of Valencia, IBV-CSIC	Gustavo Cilla et al
Spain/PV-IBV-98006701/2020	EPI_ISL_541099	2020-07-11	Servicio de Microbiología. Hospital Universitario Donostia. OSI Donostialdea. Área de Enfermedades Infecciosas, Grupo de Infección Respiratoria y Resistencia Antimicrobiana. Instituto de Investigación Sanitaria Biodonostia	SeqCOVID-SPAIN consortium/Institute of Biomedicine of Valencia, IBV-CSIC	Gustavo Cilla et al
Spain/PV-IBV-98006702/2020	EPI_ISL_541100	2020-07-11	Servicio de Microbiología. Hospital Universitario Donostia. OSI Donostialdea. Área de Enfermedades Infecciosas, Grupo de Infección Respiratoria y Resistencia Antimicrobiana. Instituto de Investigación Sanitaria Biodonostia	SeqCOVID-SPAIN consortium/Institute of Biomedicine of Valencia, IBV-CSIC	Gustavo Cilla et al
Spain/PV-IBV-98006703/2020	EPI_ISL_541101	2020-07-11	Servicio de Microbiología. Hospital Universitario Donostia. OSI Donostialdea. Área de Enfermedades Infecciosas, Grupo de Infección Respiratoria y Resistencia Antimicrobiana. Instituto de Investigación Sanitaria Biodonostia	SeqCOVID-SPAIN consortium/Institute of Biomedicine of Valencia, IBV-CSIC	Gustavo Cilla et al
Spain/PV-IBV-98006705/2020	EPI_ISL_541102	2020-07-12	Servicio de Microbiología. Hospital Universitario Donostia. OSI Donostialdea. Área de Enfermedades Infecciosas, Grupo de Infección Respiratoria y Resistencia Antimicrobiana. Instituto de Investigación Sanitaria Biodonostia	SeqCOVID-SPAIN consortium/Institute of Biomedicine of Valencia, IBV-CSIC	Gustavo Cilla et al
Spain/PV-IBV-98006707/2020	EPI_ISL_541103	2020-07-13	Servicio de Microbiología. Hospital Universitario Donostia. OSI Donostialdea. Área de Enfermedades Infecciosas, Grupo de Infección Respiratoria y Resistencia Antimicrobiana. Instituto de Investigación Sanitaria Biodonostia	SeqCOVID-SPAIN consortium/Institute of Biomedicine of Valencia, IBV-CSIC	Gustavo Cilla et al
Spain/PV-IBV-98006709/2020	EPI_ISL_541104	2020-07-13	Servicio de Microbiología. Hospital Universitario Donostia. OSI Donostialdea. Área de Enfermedades Infecciosas, Grupo de Infección Respiratoria y Resistencia Antimicrobiana. Instituto de Investigación Sanitaria Biodonostia	SeqCOVID-SPAIN consortium/Institute of Biomedicine of Valencia, IBV-CSIC	Gustavo Cilla et al
Spain/PV-IBV-98006710/2020	EPI_ISL_541105	2020-07-13	Servicio de Microbiología. Hospital Universitario Donostia. OSI Donostialdea. Área de Enfermedades Infecciosas, Grupo de Infección Respiratoria y Resistencia Antimicrobiana. Instituto de Investigación Sanitaria Biodonostia	SeqCOVID-SPAIN consortium/Institute of Biomedicine of Valencia, IBV-CSIC	Gustavo Cilla et al
Spain/PV-IBV-98006711/2020	EPI_ISL_541106	2020-07-13	Servicio de Microbiología. Hospital Universitario Donostia. OSI Donostialdea. Área de Enfermedades Infecciosas, Grupo de Infección Respiratoria y Resistencia Antimicrobiana. Instituto de Investigación Sanitaria Biodonostia	SeqCOVID-SPAIN consortium/Institute of Biomedicine of Valencia, IBV-CSIC	Gustavo Cilla et al
Spain/PV-IBV-98006713/2020	EPI_ISL_541107	2020-07-13	Servicio de Microbiología. Hospital Universitario Donostia. OSI Donostialdea. Área de Enfermedades Infecciosas, Grupo de Infección Respiratoria y Resistencia Antimicrobiana. Instituto de Investigación Sanitaria Biodonostia	SeqCOVID-SPAIN consortium/Institute of Biomedicine of Valencia, IBV-CSIC	Gustavo Cilla et al
Spain/PV-IBV-98006716/2020	EPI_ISL_541108	2020-07-14	Servicio de Microbiología. Hospital Universitario Donostia. OSI Donostialdea. Área de Enfermedades Infecciosas, Grupo de Infección Respiratoria y Resistencia Antimicrobiana. Instituto de Investigación Sanitaria Biodonostia	SeqCOVID-SPAIN consortium/Institute of Biomedicine of Valencia, IBV-CSIC	Gustavo Cilla et al
Spain/PV-IBV-98006717/2020	EPI_ISL_541109	2020-07-14	Servicio de Microbiología. Hospital Universitario Donostia. OSI Donostialdea. Área de Enfermedades Infecciosas, Grupo de Infección Respiratoria y Resistencia Antimicrobiana. Instituto de Investigación Sanitaria Biodonostia	SeqCOVID-SPAIN consortium/Institute of Biomedicine of Valencia, IBV-CSIC	Gustavo Cilla et al
Spain/PV-IBV-98006718/2020	EPI_ISL_541110	2020-07-14	Servicio de Microbiología. Hospital Universitario Donostia. OSI Donostialdea. Área de Enfermedades Infecciosas, Grupo de Infección Respiratoria y Resistencia Antimicrobiana. Instituto de Investigación Sanitaria Biodonostia	SeqCOVID-SPAIN consortium/Institute of Biomedicine of Valencia, IBV-CSIC	Gustavo Cilla et al
Spain/PV-IBV-98006720/2020	EPI_ISL_541111	2020-07-15	Servicio de Microbiología. Hospital Universitario Donostia. OSI Donostialdea. Área de Enfermedades Infecciosas, Grupo de Infección Respiratoria y Resistencia Antimicrobiana. Instituto de Investigación Sanitaria Biodonostia	SeqCOVID-SPAIN consortium/Institute of Biomedicine of Valencia, IBV-CSIC	Gustavo Cilla et al
Spain/PV-IBV-98006721/2020	EPI_ISL_541112	2020-07-15	Servicio de Microbiología. Hospital Universitario Donostia. OSI Donostialdea. Área de Enfermedades Infecciosas, Grupo de Infección Respiratoria y Resistencia Antimicrobiana. Instituto de Investigación Sanitaria Biodonostia	SeqCOVID-SPAIN consortium/Institute of Biomedicine of Valencia, IBV-CSIC	Gustavo Cilla et al
Spain/PV-IBV-98006725/2020	EPI_ISL_541113	2020-07-16	Servicio de Microbiología. Hospital Universitario Donostia. OSI Donostialdea. Área de Enfermedades Infecciosas, Grupo de Infección Respiratoria y Resistencia Antimicrobiana. Instituto de Investigación Sanitaria Biodonostia	SeqCOVID-SPAIN consortium/Institute of Biomedicine of Valencia, IBV-CSIC	Gustavo Cilla et al
Spain/PV-IBV-98006726/2020	EPI_ISL_541114	2020-07-16	Servicio de Microbiología. Hospital Universitario Donostia. OSI Donostialdea. Área de Enfermedades Infecciosas, Grupo de Infección Respiratoria y Resistencia Antimicrobiana. Instituto de Investigación Sanitaria Biodonostia	SeqCOVID-SPAIN consortium/Institute of Biomedicine of Valencia, IBV-CSIC	Gustavo Cilla et al
Spain/PV-IBV-98006727/2020	EPI_ISL_541115	2020-07-16	Servicio de Microbiología. Hospital Universitario Donostia. OSI Donostialdea. Área de Enfermedades Infecciosas, Grupo de Infección Respiratoria y Resistencia Antimicrobiana. Instituto de Investigación Sanitaria Biodonostia	SeqCOVID-SPAIN consortium/Institute of Biomedicine of Valencia, IBV-CSIC	Gustavo Cilla et al
Spain/PV-IBV-98006728/2020	EPI_ISL_541116	2020-07-16	Servicio de Microbiología. Hospital Universitario Donostia. OSI Donostialdea. Área de Enfermedades Infecciosas, Grupo de Infección Respiratoria y Resistencia Antimicrobiana. Instituto de Investigación Sanitaria Biodonostia	SeqCOVID-SPAIN consortium/Institute of Biomedicine of Valencia, IBV-CSIC	Gustavo Cilla et al
Spain/PV-IBV-98006730/2020	EPI_ISL_541117	2020-07-16	Servicio de Microbiología. Hospital Universitario Donostia. OSI Donostialdea. Área de Enfermedades Infecciosas, Grupo de Infección Respiratoria y Resistencia Antimicrobiana. Instituto de Investigación Sanitaria Biodonostia	SeqCOVID-SPAIN consortium/Institute of Biomedicine of Valencia, IBV-CSIC	Gustavo Cilla et al
Spain/PV-IBV-98006731/2020	EPI_ISL_541118	2020-07-16	Servicio de Microbiología. Hospital Universitario Donostia. OSI Donostialdea. Área de Enfermedades Infecciosas, Grupo de Infección Respiratoria y Resistencia Antimicrobiana. Instituto de Investigación Sanitaria Biodonostia	SeqCOVID-SPAIN consortium/Institute of Biomedicine of Valencia, IBV-CSIC	Gustavo Cilla et al
Spain/PV-IBV-98006732/2020	EPI_ISL_541119	2020-07-16	Servicio de Microbiología. Hospital Universitario Donostia. OSI Donostialdea. Área de Enfermedades Infecciosas, Grupo de Infección Respiratoria y Resistencia Antimicrobiana. Instituto de Investigación Sanitaria Biodonostia	SeqCOVID-SPAIN consortium/Institute of Biomedicine of Valencia, IBV-CSIC	Gustavo Cilla et al
Spain/PV-IBV-98006734/2020	EPI_ISL_541120	2020-07-16	Servicio de Microbiología. Hospital Universitario Donostia. OSI Donostialdea. Área de Enfermedades Infecciosas, Grupo de Infección Respiratoria y Resistencia Antimicrobiana. Instituto de Investigación Sanitaria Biodonostia	SeqCOVID-SPAIN consortium/Institute of Biomedicine of Valencia, IBV-CSIC	Gustavo Cilla et al
Spain/PV-IBV-98006735/2020	EPI_ISL_541121	2020-07-16	Servicio de Microbiología. Hospital Universitario Donostia. OSI Donostialdea. Área de Enfermedades Infecciosas, Grupo de Infección Respiratoria y Resistencia Antimicrobiana. Instituto de Investigación Sanitaria Biodonostia	SeqCOVID-SPAIN consortium/Institute of Biomedicine of Valencia, IBV-CSIC	Gustavo Cilla et al
Spain/PV-IBV-98006736/2020	EPI_ISL_541122	2020-07-16	Servicio de Microbiología. Hospital Universitario Donostia. OSI Donostialdea. Área de Enfermedades Infecciosas, Grupo de Infección Respiratoria y Resistencia Antimicrobiana. Instituto de Investigación Sanitaria Biodonostia	SeqCOVID-SPAIN consortium/Institute of Biomedicine of Valencia, IBV-CSIC	Gustavo Cilla et al
Spain/PV-IBV-98006737/2020	EPI_ISL_541123	2020-07-17	Servicio de Microbiología. Hospital Universitario Donostia. OSI Donostialdea. Área de Enfermedades Infecciosas, Grupo de Infección Respiratoria y Resistencia Antimicrobiana. Instituto de Investigación Sanitaria Biodonostia	SeqCOVID-SPAIN consortium/Institute of Biomedicine of Valencia, IBV-CSIC	Gustavo Cilla et al
Spain/PV-IBV-98006743/2020	EPI_ISL_541124	2020-07-17	Servicio de Microbiología. Hospital Universitario Donostia. OSI Donostialdea. Área de Enfermedades Infecciosas, Grupo de Infección Respiratoria y Resistencia Antimicrobiana. Instituto de Investigación Sanitaria Biodonostia	SeqCOVID-SPAIN consortium/Institute of Biomedicine of Valencia, IBV-CSIC	Gustavo Cilla et al
Spain/PV-IBV-98006753/2020	EPI_ISL_541125	2020-07-17	Servicio de Microbiología. Hospital Universitario Donostia. OSI Donostialdea. Área de Enfermedades Infecciosas, Grupo de Infección Respiratoria y Resistencia Antimicrobiana. Instituto de Investigación Sanitaria Biodonostia	SeqCOVID-SPAIN consortium/Institute of Biomedicine of Valencia, IBV-CSIC	Gustavo Cilla et al
Spain/PV-IBV-98006754/2020	EPI_ISL_541126	2020-07-17	Servicio de Microbiología. Hospital Universitario Donostia. OSI Donostialdea. Área de Enfermedades Infecciosas, Grupo de Infección Respiratoria y Resistencia Antimicrobiana. Instituto de Investigación Sanitaria Biodonostia	SeqCOVID-SPAIN consortium/Institute of Biomedicine of Valencia, IBV-CSIC	Gustavo Cilla et al
Spain/PV-IBV-98006760/2020	EPI_ISL_541127	2020-07-17	Servicio de Microbiología. Hospital Universitario Donostia. OSI Donostialdea. Área de Enfermedades Infecciosas, Grupo de Infección Respiratoria y Resistencia Antimicrobiana. Instituto de Investigación Sanitaria Biodonostia	SeqCOVID-SPAIN consortium/Institute of Biomedicine of Valencia, IBV-CSIC	Gustavo Cilla et al
Spain/PV-IBV-98006763/2020	EPI_ISL_541128	2020-07-18	Servicio de Microbiología. Hospital Universitario Donostia. OSI Donostialdea. Área de Enfermedades Infecciosas, Grupo de Infección Respiratoria y Resistencia Antimicrobiana. Instituto de Investigación Sanitaria Biodonostia	SeqCOVID-SPAIN consortium/Institute of Biomedicine of Valencia, IBV-CSIC	Gustavo Cilla et al
Spain/PV-IBV-98006764/2020	EPI_ISL_541129	2020-07-18	Servicio de Microbiología. Hospital Universitario Donostia. OSI Donostialdea. Área de Enfermedades Infecciosas, Grupo de Infección Respiratoria y Resistencia Antimicrobiana. Instituto de Investigación Sanitaria Biodonostia	SeqCOVID-SPAIN consortium/Institute of Biomedicine of Valencia, IBV-CSIC	Gustavo Cilla et al
Spain/PV-IBV-98006920/2020	EPI_ISL_541130	2020-08-01	Servicio de Microbiología. Hospital Universitario Donostia. OSI Donostialdea. Área de Enfermedades Infecciosas, Grupo de Infección Respiratoria y Resistencia Antimicrobiana. Instituto de Investigación Sanitaria Biodonostia	SeqCOVID-SPAIN consortium/Institute of Biomedicine of Valencia, IBV-CSIC	Gustavo Cilla et al
Spain/PV-IBV-98006926/2020	EPI_ISL_541131	2020-08-08	Servicio de Microbiología. Hospital Universitario Donostia. OSI Donostialdea. Área de Enfermedades Infecciosas, Grupo de Infección Respiratoria y Resistencia Antimicrobiana. Instituto de Investigación Sanitaria Biodonostia	SeqCOVID-SPAIN consortium/Institute of Biomedicine of Valencia, IBV-CSIC	Gustavo Cilla et al
Spain/PV-IBV-98006931/2020	EPI_ISL_541132	2020-08-03	Servicio de Microbiología. Hospital Universitario Donostia. OSI Donostialdea. Área de Enfermedades Infecciosas, Grupo de Infección Respiratoria y Resistencia Antimicrobiana. Instituto de Investigación Sanitaria Biodonostia	SeqCOVID-SPAIN consortium/Institute of Biomedicine of Valencia, IBV-CSIC	Gustavo Cilla et al
Spain/PV-IBV-98006932/2020	EPI_ISL_541133	2020-08-05	Servicio de Microbiología. Hospital Universitario Donostia. OSI Donostialdea. Área de Enfermedades Infecciosas, Grupo de Infección Respiratoria y Resistencia Antimicrobiana. Instituto de Investigación Sanitaria Biodonostia	SeqCOVID-SPAIN consortium/Institute of Biomedicine of Valencia, IBV-CSIC	Gustavo Cilla et al
Spain/PV-IBV-98006933/2020	EPI_ISL_541134	2020-08-05	Servicio de Microbiología. Hospital Universitario Donostia. OSI Donostialdea. Área de Enfermedades Infecciosas, Grupo de Infección Respiratoria y Resistencia Antimicrobiana. Instituto de Investigación Sanitaria Biodonostia	SeqCOVID-SPAIN consortium/Institute of Biomedicine of Valencia, IBV-CSIC	Gustavo Cilla et al
Spain/PV-IBV-98006934/2020	EPI_ISL_541135	2020-08-08	Servicio de Microbiología. Hospital Universitario Donostia. OSI Donostialdea. Área de Enfermedades Infecciosas, Grupo de Infección Respiratoria y Resistencia Antimicrobiana. Instituto de Investigación Sanitaria Biodonostia	SeqCOVID-SPAIN consortium/Institute of Biomedicine of Valencia, IBV-CSIC	Gustavo Cilla et al
Spain/PV-IBV-98006935/2020	EPI_ISL_541136	2020-08-08	Servicio de Microbiología. Hospital Universitario Donostia. OSI Donostialdea. Área de Enfermedades Infecciosas, Grupo de Infección Respiratoria y Resistencia Antimicrobiana. Instituto de Investigación Sanitaria Biodonostia	SeqCOVID-SPAIN consortium/Institute of Biomedicine of Valencia, IBV-CSIC	Gustavo Cilla et al
Spain/PV-IBV-98006936/2020	EPI_ISL_541137	2020-08-08	Servicio de Microbiología. Hospital Universitario Donostia. OSI Donostialdea. Área de Enfermedades Infecciosas, Grupo de Infección Respiratoria y Resistencia Antimicrobiana. Instituto de Investigación Sanitaria Biodonostia	SeqCOVID-SPAIN consortium/Institute of Biomedicine of Valencia, IBV-CSIC	Gustavo Cilla et al
Spain/PV-IBV-98007364/2020	EPI_ISL_582053	2020-09-20	Servicio de Microbiología. Hospital Universitario Donostia. OSI Donostialdea. Área de Enfermedades Infecciosas, Grupo de Infección Respiratoria y Resistencia Antimicrobiana. Instituto de Investigación Sanitaria Biodonostia	SeqCOVID-SPAIN consortium/IBV(CSIC)	Gustavo Cilla et al
Spain/PV-IBV-98007584/2020	EPI_ISL_582054	2020-09-01	Servicio de Microbiología. Hospital Universitario Donostia. OSI Donostialdea. Área de Enfermedades Infecciosas, Grupo de Infección Respiratoria y Resistencia Antimicrobiana. Instituto de Investigación Sanitaria Biodonostia	SeqCOVID-SPAIN consortium/IBV(CSIC)	Gustavo Cilla et al
Spain/PV-IBV-98007585/2020	EPI_ISL_582036	2020-09-01	Servicio de Microbiología. Hospital Universitario Donostia. OSI Donostialdea. Área de Enfermedades Infecciosas, Grupo de Infección Respiratoria y Resistencia Antimicrobiana. Instituto de Investigación Sanitaria Biodonostia	SeqCOVID-SPAIN consortium/IBV(CSIC)	Gustavo Cilla et al
Spain/PV-IBV-98007592/2020	EPI_ISL_582055	2020-09-02	Servicio de Microbiología. Hospital Universitario Donostia. OSI Donostialdea. Área de Enfermedades Infecciosas, Grupo de Infección Respiratoria y Resistencia Antimicrobiana. Instituto de Investigación Sanitaria Biodonostia	SeqCOVID-SPAIN consortium/IBV(CSIC)	Gustavo Cilla et al
Spain/PV-IBV-98007593/2020	EPI_ISL_582056	2020-09-02	Servicio de Microbiología. Hospital Universitario Donostia. OSI Donostialdea. Área de Enfermedades Infecciosas, Grupo de Infección Respiratoria y Resistencia Antimicrobiana. Instituto de Investigación Sanitaria Biodonostia	SeqCOVID-SPAIN consortium/IBV(CSIC)	Gustavo Cilla et al
Spain/PV-IBV-98007594/2020	EPI_ISL_582043	2020-09-02	Servicio de Microbiología. Hospital Universitario Donostia. OSI Donostialdea. Área de Enfermedades Infecciosas, Grupo de Infección Respiratoria y Resistencia Antimicrobiana. Instituto de Investigación Sanitaria Biodonostia	SeqCOVID-SPAIN consortium/IBV(CSIC)	Gustavo Cilla et al
Spain/PV-IBV-98007600/2020	EPI_ISL_582057	2020-09-03	Servicio de Microbiología. Hospital Universitario Donostia. OSI Donostialdea. Área de Enfermedades Infecciosas, Grupo de Infección Respiratoria y Resistencia Antimicrobiana. Instituto de Investigación Sanitaria Biodonostia	SeqCOVID-SPAIN consortium/IBV(CSIC)	Gustavo Cilla et al
Spain/PV-IBV-98007603/2020	EPI_ISL_582058	2020-09-03	Servicio de Microbiología. Hospital Universitario Donostia. OSI Donostialdea. Área de Enfermedades Infecciosas, Grupo de Infección Respiratoria y Resistencia Antimicrobiana. Instituto de Investigación Sanitaria Biodonostia	SeqCOVID-SPAIN consortium/IBV(CSIC)	Gustavo Cilla et al
Spain/PV-IBV-98007609/2020	EPI_ISL_582059	2020-09-04	Servicio de Microbiología. Hospital Universitario Donostia. OSI Donostialdea. Área de Enfermedades Infecciosas, Grupo de Infección Respiratoria y Resistencia Antimicrobiana. Instituto de Investigación Sanitaria Biodonostia	SeqCOVID-SPAIN consortium/IBV(CSIC)	Gustavo Cilla et al
Spain/PV-IBV-98007610/2020	EPI_ISL_582060	2020-09-04	Servicio de Microbiología. Hospital Universitario Donostia. OSI Donostialdea. Área de Enfermedades Infecciosas, Grupo de Infección Respiratoria y Resistencia Antimicrobiana. Instituto de Investigación Sanitaria Biodonostia	SeqCOVID-SPAIN consortium/IBV(CSIC)	Gustavo Cilla et al
Spain/PV-IBV-98007612/2020	EPI_ISL_582061	2020-09-07	Servicio de Microbiología. Hospital Universitario Donostia. OSI Donostialdea. Área de Enfermedades Infecciosas, Grupo de Infección Respiratoria y Resistencia Antimicrobiana. Instituto de Investigación Sanitaria Biodonostia	SeqCOVID-SPAIN consortium/IBV(CSIC)	Gustavo Cilla et al
Spain/PV-IBV-98007613/2020	EPI_ISL_582037	2020-09-04	Servicio de Microbiología. Hospital Universitario Donostia. OSI Donostialdea. Área de Enfermedades Infecciosas, Grupo de Infección Respiratoria y Resistencia Antimicrobiana. Instituto de Investigación Sanitaria Biodonostia	SeqCOVID-SPAIN consortium/IBV(CSIC)	Gustavo Cilla et al
Spain/PV-IBV-98007620/2020	EPI_ISL_582062	2020-09-05	Servicio de Microbiología. Hospital Universitario Donostia. OSI Donostialdea. Área de Enfermedades Infecciosas, Grupo de Infección Respiratoria y Resistencia Antimicrobiana. Instituto de Investigación Sanitaria Biodonostia	SeqCOVID-SPAIN consortium/IBV(CSIC)	Gustavo Cilla et al
Spain/PV-IBV-98007621/2020	EPI_ISL_582048	2020-09-05	Servicio de Microbiología. Hospital Universitario Donostia. OSI Donostialdea. Área de Enfermedades Infecciosas, Grupo de Infección Respiratoria y Resistencia Antimicrobiana. Instituto de Investigación Sanitaria Biodonostia	SeqCOVID-SPAIN consortium/IBV(CSIC)	Gustavo Cilla et al
Spain/PV-IBV-98007622/2020	EPI_ISL_582063	2020-09-05	Servicio de Microbiología. Hospital Universitario Donostia. OSI Donostialdea. Área de Enfermedades Infecciosas, Grupo de Infección Respiratoria y Resistencia Antimicrobiana. Instituto de Investigación Sanitaria Biodonostia	SeqCOVID-SPAIN consortium/IBV(CSIC)	Gustavo Cilla et al
Spain/PV-IBV-98007625/2020	EPI_ISL_582064	2020-09-06	Servicio de Microbiología. Hospital Universitario Donostia. OSI Donostialdea. Área de Enfermedades Infecciosas, Grupo de Infección Respiratoria y Resistencia Antimicrobiana. Instituto de Investigación Sanitaria Biodonostia	SeqCOVID-SPAIN consortium/IBV(CSIC)	Gustavo Cilla et al
Spain/PV-IBV-98007626/2020	EPI_ISL_582046	2020-09-06	Servicio de Microbiología. Hospital Universitario Donostia. OSI Donostialdea. Área de Enfermedades Infecciosas, Grupo de Infección Respiratoria y Resistencia Antimicrobiana. Instituto de Investigación Sanitaria Biodonostia	SeqCOVID-SPAIN consortium/IBV(CSIC)	Gustavo Cilla et al
Spain/PV-IBV-98007627/2020	EPI_ISL_582065	2020-09-06	Servicio de Microbiología. Hospital Universitario Donostia. OSI Donostialdea. Área de Enfermedades Infecciosas, Grupo de Infección Respiratoria y Resistencia Antimicrobiana. Instituto de Investigación Sanitaria Biodonostia	SeqCOVID-SPAIN consortium/IBV(CSIC)	Gustavo Cilla et al
Spain/PV-IBV-98007628/2020	EPI_ISL_582066	2020-09-06	Servicio de Microbiología. Hospital Universitario Donostia. OSI Donostialdea. Área de Enfermedades Infecciosas, Grupo de Infección Respiratoria y Resistencia Antimicrobiana. Instituto de Investigación Sanitaria Biodonostia	SeqCOVID-SPAIN consortium/IBV(CSIC)	Gustavo Cilla et al
Spain/PV-IBV-98007631/2020	EPI_ISL_582039	2020-09-07	Servicio de Microbiología. Hospital Universitario Donostia. OSI Donostialdea. Área de Enfermedades Infecciosas, Grupo de Infección Respiratoria y Resistencia Antimicrobiana. Instituto de Investigación Sanitaria Biodonostia	SeqCOVID-SPAIN consortium/IBV(CSIC)	Gustavo Cilla et al
Spain/PV-IBV-98007632/2020	EPI_ISL_582067	2020-09-07	Servicio de Microbiología. Hospital Universitario Donostia. OSI Donostialdea. Área de Enfermedades Infecciosas, Grupo de Infección Respiratoria y Resistencia Antimicrobiana. Instituto de Investigación Sanitaria Biodonostia	SeqCOVID-SPAIN consortium/IBV(CSIC)	Gustavo Cilla et al
Spain/PV-IBV-98007636/2020	EPI_ISL_582068	2020-09-07	Servicio de Microbiología. Hospital Universitario Donostia. OSI Donostialdea. Área de Enfermedades Infecciosas, Grupo de Infección Respiratoria y Resistencia Antimicrobiana. Instituto de Investigación Sanitaria Biodonostia	SeqCOVID-SPAIN consortium/IBV(CSIC)	Gustavo Cilla et al
Spain/PV-IBV-98007637/2020	EPI_ISL_582049	2020-09-08	Servicio de Microbiología. Hospital Universitario Donostia. OSI Donostialdea. Área de Enfermedades Infecciosas, Grupo de Infección Respiratoria y Resistencia Antimicrobiana. Instituto de Investigación Sanitaria Biodonostia	SeqCOVID-SPAIN consortium/IBV(CSIC)	Gustavo Cilla et al
Spain/PV-IBV-98007639/2020	EPI_ISL_582047	2020-09-08	Servicio de Microbiología. Hospital Universitario Donostia. OSI Donostialdea. Área de Enfermedades Infecciosas, Grupo de Infección Respiratoria y Resistencia Antimicrobiana. Instituto de Investigación Sanitaria Biodonostia	SeqCOVID-SPAIN consortium/IBV(CSIC)	Gustavo Cilla et al
Spain/PV-IBV-98007644/2020	EPI_ISL_582069	2020-09-09	Servicio de Microbiología. Hospital Universitario Donostia. OSI Donostialdea. Área de Enfermedades Infecciosas, Grupo de Infección Respiratoria y Resistencia Antimicrobiana. Instituto de Investigación Sanitaria Biodonostia	SeqCOVID-SPAIN consortium/IBV(CSIC)	Gustavo Cilla et al
Spain/PV-IBV-98007645/2020	EPI_ISL_582070	2020-09-09	Servicio de Microbiología. Hospital Universitario Donostia. OSI Donostialdea. Área de Enfermedades Infecciosas, Grupo de Infección Respiratoria y Resistencia Antimicrobiana. Instituto de Investigación Sanitaria Biodonostia	SeqCOVID-SPAIN consortium/IBV(CSIC)	Gustavo Cilla et al
Spain/PV-IBV-98007646/2020	EPI_ISL_582071	2020-09-09	Servicio de Microbiología. Hospital Universitario Donostia. OSI Donostialdea. Área de Enfermedades Infecciosas, Grupo de Infección Respiratoria y Resistencia Antimicrobiana. Instituto de Investigación Sanitaria Biodonostia	SeqCOVID-SPAIN consortium/IBV(CSIC)	Gustavo Cilla et al
Spain/PV-IBV-98007652/2020	EPI_ISL_582050	2020-09-10	Servicio de Microbiología. Hospital Universitario Donostia. OSI Donostialdea. Área de Enfermedades Infecciosas, Grupo de Infección Respiratoria y Resistencia Antimicrobiana. Instituto de Investigación Sanitaria Biodonostia	SeqCOVID-SPAIN consortium/IBV(CSIC)	Gustavo Cilla et al
Spain/PV-IBV-98007653/2020	EPI_ISL_582044	2020-09-10	Servicio de Microbiología. Hospital Universitario Donostia. OSI Donostialdea. Área de Enfermedades Infecciosas, Grupo de Infección Respiratoria y Resistencia Antimicrobiana. Instituto de Investigación Sanitaria Biodonostia	SeqCOVID-SPAIN consortium/IBV(CSIC)	Gustavo Cilla et al
Spain/PV-IBV-98007655/2020	EPI_ISL_582072	2020-09-10	Servicio de Microbiología. Hospital Universitario Donostia. OSI Donostialdea. Área de Enfermedades Infecciosas, Grupo de Infección Respiratoria y Resistencia Antimicrobiana. Instituto de Investigación Sanitaria Biodonostia	SeqCOVID-SPAIN consortium/IBV(CSIC)	Gustavo Cilla et al
Spain/PV-IBV-98007662/2020	EPI_ISL_582051	2020-09-11	Servicio de Microbiología. Hospital Universitario Donostia. OSI Donostialdea. Área de Enfermedades Infecciosas, Grupo de Infección Respiratoria y Resistencia Antimicrobiana. Instituto de Investigación Sanitaria Biodonostia	SeqCOVID-SPAIN consortium/IBV(CSIC)	Gustavo Cilla et al
Spain/PV-IBV-98007664/2020	EPI_ISL_582073	2020-09-11	Servicio de Microbiología. Hospital Universitario Donostia. OSI Donostialdea. Área de Enfermedades Infecciosas, Grupo de Infección Respiratoria y Resistencia Antimicrobiana. Instituto de Investigación Sanitaria Biodonostia	SeqCOVID-SPAIN consortium/IBV(CSIC)	Gustavo Cilla et al
Spain/PV-IBV-98007666/2020	EPI_ISL_582045	2020-09-11	Servicio de Microbiología. Hospital Universitario Donostia. OSI Donostialdea. Área de Enfermedades Infecciosas, Grupo de Infección Respiratoria y Resistencia Antimicrobiana. Instituto de Investigación Sanitaria Biodonostia	SeqCOVID-SPAIN consortium/IBV(CSIC)	Gustavo Cilla et al
Spain/PV-IBV-98007668/2020	EPI_ISL_582074	2020-09-12	Servicio de Microbiología. Hospital Universitario Donostia. OSI Donostialdea. Área de Enfermedades Infecciosas, Grupo de Infección Respiratoria y Resistencia Antimicrobiana. Instituto de Investigación Sanitaria Biodonostia	SeqCOVID-SPAIN consortium/IBV(CSIC)	Gustavo Cilla et al
Spain/PV-IBV-98007669/2020	EPI_ISL_582075	2020-09-12	Servicio de Microbiología. Hospital Universitario Donostia. OSI Donostialdea. Área de Enfermedades Infecciosas, Grupo de Infección Respiratoria y Resistencia Antimicrobiana. Instituto de Investigación Sanitaria Biodonostia	SeqCOVID-SPAIN consortium/IBV(CSIC)	Gustavo Cilla et al
Spain/PV-IBV-98007670/2020	EPI_ISL_582076	2020-09-12	Servicio de Microbiología. Hospital Universitario Donostia. OSI Donostialdea. Área de Enfermedades Infecciosas, Grupo de Infección Respiratoria y Resistencia Antimicrobiana. Instituto de Investigación Sanitaria Biodonostia	SeqCOVID-SPAIN consortium/IBV(CSIC)	Gustavo Cilla et al
Spain/PV-IBV-98007672/2020	EPI_ISL_582034	2020-09-12	Servicio de Microbiología. Hospital Universitario Donostia. OSI Donostialdea. Área de Enfermedades Infecciosas, Grupo de Infección Respiratoria y Resistencia Antimicrobiana. Instituto de Investigación Sanitaria Biodonostia	SeqCOVID-SPAIN consortium/IBV(CSIC)	Gustavo Cilla et al
Spain/PV-IBV-98007677/2020	EPI_ISL_582077	2020-09-13	Servicio de Microbiología. Hospital Universitario Donostia. OSI Donostialdea. Área de Enfermedades Infecciosas, Grupo de Infección Respiratoria y Resistencia Antimicrobiana. Instituto de Investigación Sanitaria Biodonostia	SeqCOVID-SPAIN consortium/IBV(CSIC)	Gustavo Cilla et al
Spain/PV-IBV-98007679/2020	EPI_ISL_582078	2020-09-13	Servicio de Microbiología. Hospital Universitario Donostia. OSI Donostialdea. Área de Enfermedades Infecciosas, Grupo de Infección Respiratoria y Resistencia Antimicrobiana. Instituto de Investigación Sanitaria Biodonostia	SeqCOVID-SPAIN consortium/IBV(CSIC)	Gustavo Cilla et al
Spain/PV-IBV-98007684/2020	EPI_ISL_582079	2020-09-14	Servicio de Microbiología. Hospital Universitario Donostia. OSI Donostialdea. Área de Enfermedades Infecciosas, Grupo de Infección Respiratoria y Resistencia Antimicrobiana. Instituto de Investigación Sanitaria Biodonostia	SeqCOVID-SPAIN consortium/IBV(CSIC)	Gustavo Cilla et al
Spain/PV-IBV-98007685/2020	EPI_ISL_582035	2020-09-14	Servicio de Microbiología. Hospital Universitario Donostia. OSI Donostialdea. Área de Enfermedades Infecciosas, Grupo de Infección Respiratoria y Resistencia Antimicrobiana. Instituto de Investigación Sanitaria Biodonostia	SeqCOVID-SPAIN consortium/IBV(CSIC)	Gustavo Cilla et al
Spain/PV-IBV-98007689/2020	EPI_ISL_582080	2020-09-14	Servicio de Microbiología. Hospital Universitario Donostia. OSI Donostialdea. Área de Enfermedades Infecciosas, Grupo de Infección Respiratoria y Resistencia Antimicrobiana. Instituto de Investigación Sanitaria Biodonostia	SeqCOVID-SPAIN consortium/IBV(CSIC)	Gustavo Cilla et al
Spain/PV-IBV-98007694/2020	EPI_ISL_582081	2020-09-15	Servicio de Microbiología. Hospital Universitario Donostia. OSI Donostialdea. Área de Enfermedades Infecciosas, Grupo de Infección Respiratoria y Resistencia Antimicrobiana. Instituto de Investigación Sanitaria Biodonostia	SeqCOVID-SPAIN consortium/IBV(CSIC)	Gustavo Cilla et al
Spain/PV-IBV-98007696/2020	EPI_ISL_582082	2020-09-15	Servicio de Microbiología. Hospital Universitario Donostia. OSI Donostialdea. Área de Enfermedades Infecciosas, Grupo de Infección Respiratoria y Resistencia Antimicrobiana. Instituto de Investigación Sanitaria Biodonostia	SeqCOVID-SPAIN consortium/IBV(CSIC)	Gustavo Cilla et al
Spain/PV-IBV-98007698/2020	EPI_ISL_582042	2020-09-15	Servicio de Microbiología. Hospital Universitario Donostia. OSI Donostialdea. Área de Enfermedades Infecciosas, Grupo de Infección Respiratoria y Resistencia Antimicrobiana. Instituto de Investigación Sanitaria Biodonostia	SeqCOVID-SPAIN consortium/IBV(CSIC)	Gustavo Cilla et al
Spain/PV-IBV-98007702/2020	EPI_ISL_582083	2020-09-16	Servicio de Microbiología. Hospital Universitario Donostia. OSI Donostialdea. Área de Enfermedades Infecciosas, Grupo de Infección Respiratoria y Resistencia Antimicrobiana. Instituto de Investigación Sanitaria Biodonostia	SeqCOVID-SPAIN consortium/IBV(CSIC)	Gustavo Cilla et al
Spain/PV-IBV-98007703/2020	EPI_ISL_582041	2020-09-16	Servicio de Microbiología. Hospital Universitario Donostia. OSI Donostialdea. Área de Enfermedades Infecciosas, Grupo de Infección Respiratoria y Resistencia Antimicrobiana. Instituto de Investigación Sanitaria Biodonostia	SeqCOVID-SPAIN consortium/IBV(CSIC)	Gustavo Cilla et al
Spain/PV-IBV-98007704/2020	EPI_ISL_582084	2020-09-16	Servicio de Microbiología. Hospital Universitario Donostia. OSI Donostialdea. Área de Enfermedades Infecciosas, Grupo de Infección Respiratoria y Resistencia Antimicrobiana. Instituto de Investigación Sanitaria Biodonostia	SeqCOVID-SPAIN consortium/IBV(CSIC)	Gustavo Cilla et al
Spain/PV-IBV-98007708/2020	EPI_ISL_582085	2020-09-17	Servicio de Microbiología. Hospital Universitario Donostia. OSI Donostialdea. Área de Enfermedades Infecciosas, Grupo de Infección Respiratoria y Resistencia Antimicrobiana. Instituto de Investigación Sanitaria Biodonostia	SeqCOVID-SPAIN consortium/IBV(CSIC)	Gustavo Cilla et al
Spain/PV-IBV-98007709/2020	EPI_ISL_582086	2020-09-17	Servicio de Microbiología. Hospital Universitario Donostia. OSI Donostialdea. Área de Enfermedades Infecciosas, Grupo de Infección Respiratoria y Resistencia Antimicrobiana. Instituto de Investigación Sanitaria Biodonostia	SeqCOVID-SPAIN consortium/IBV(CSIC)	Gustavo Cilla et al
Spain/PV-IBV-98007710/2020	EPI_ISL_582087	2020-09-17	Servicio de Microbiología. Hospital Universitario Donostia. OSI Donostialdea. Área de Enfermedades Infecciosas, Grupo de Infección Respiratoria y Resistencia Antimicrobiana. Instituto de Investigación Sanitaria Biodonostia	SeqCOVID-SPAIN consortium/IBV(CSIC)	Gustavo Cilla et al
Spain/PV-IBV-98007711/2020	EPI_ISL_582038	2020-09-17	Servicio de Microbiología. Hospital Universitario Donostia. OSI Donostialdea. Área de Enfermedades Infecciosas, Grupo de Infección Respiratoria y Resistencia Antimicrobiana. Instituto de Investigación Sanitaria Biodonostia	SeqCOVID-SPAIN consortium/IBV(CSIC)	Gustavo Cilla et al
Spain/PV-IBV-98007716/2020	EPI_ISL_582088	2020-09-18	Servicio de Microbiología. Hospital Universitario Donostia. OSI Donostialdea. Área de Enfermedades Infecciosas, Grupo de Infección Respiratoria y Resistencia Antimicrobiana. Instituto de Investigación Sanitaria Biodonostia	SeqCOVID-SPAIN consortium/IBV(CSIC)	Gustavo Cilla et al
Spain/PV-IBV-98007717/2020	EPI_ISL_582089	2020-09-18	Servicio de Microbiología. Hospital Universitario Donostia. OSI Donostialdea. Área de Enfermedades Infecciosas, Grupo de Infección Respiratoria y Resistencia Antimicrobiana. Instituto de Investigación Sanitaria Biodonostia	SeqCOVID-SPAIN consortium/IBV(CSIC)	Gustavo Cilla et al
Spain/PV-IBV-98007718/2020	EPI_ISL_582040	2020-09-18	Servicio de Microbiología. Hospital Universitario Donostia. OSI Donostialdea. Área de Enfermedades Infecciosas, Grupo de Infección Respiratoria y Resistencia Antimicrobiana. Instituto de Investigación Sanitaria Biodonostia	SeqCOVID-SPAIN consortium/IBV(CSIC)	Gustavo Cilla et al
Spain/PV-IBV-98007720/2020	EPI_ISL_582052	2020-09-18	Servicio de Microbiología. Hospital Universitario Donostia. OSI Donostialdea. Área de Enfermedades Infecciosas, Grupo de Infección Respiratoria y Resistencia Antimicrobiana. Instituto de Investigación Sanitaria Biodonostia	SeqCOVID-SPAIN consortium/IBV(CSIC)	Gustavo Cilla et al
Spain/PV-IBV-98007725/2020	EPI_ISL_582090	2020-09-19	Servicio de Microbiología. Hospital Universitario Donostia. OSI Donostialdea. Área de Enfermedades Infecciosas, Grupo de Infección Respiratoria y Resistencia Antimicrobiana. Instituto de Investigación Sanitaria Biodonostia	SeqCOVID-SPAIN consortium/IBV(CSIC)	Gustavo Cilla et al
Spain/PV-IBV-98008265/2020	EPI_ISL_654553	2020-10-01	Servicio de Microbiología. Hospital Universitario Donostia. OSI Donostialdea. Área de Enfermedades Infecciosas, Grupo de Infección Respiratoria y Resistencia Antimicrobiana. Instituto de Investigación Sanitaria Biodonostia	SeqCOVID-SPAIN consortium/IBV(CSIC)	Gustavo Cilla Eguiluz et al
Spain/PV-IBV-98008266/2020	EPI_ISL_654554	2020-10-01	Servicio de Microbiología. Hospital Universitario Donostia. OSI Donostialdea. Área de Enfermedades Infecciosas, Grupo de Infección Respiratoria y Resistencia Antimicrobiana. Instituto de Investigación Sanitaria Biodonostia	SeqCOVID-SPAIN consortium/IBV(CSIC)	Gustavo Cilla Eguiluz et al
Spain/PV-IBV-98008273/2020	EPI_ISL_654555	2020-10-02	Servicio de Microbiología. Hospital Universitario Donostia. OSI Donostialdea. Área de Enfermedades Infecciosas, Grupo de Infección Respiratoria y Resistencia Antimicrobiana. Instituto de Investigación Sanitaria Biodonostia	SeqCOVID-SPAIN consortium/IBV(CSIC)	Gustavo Cilla Eguiluz et al
Spain/PV-IBV-98008274/2020	EPI_ISL_654556	2020-10-02	Servicio de Microbiología. Hospital Universitario Donostia. OSI Donostialdea. Área de Enfermedades Infecciosas, Grupo de Infección Respiratoria y Resistencia Antimicrobiana. Instituto de Investigación Sanitaria Biodonostia	SeqCOVID-SPAIN consortium/IBV(CSIC)	Gustavo Cilla Eguiluz et al
Spain/PV-IBV-98008276/2020	EPI_ISL_654557	2020-10-02	Servicio de Microbiología. Hospital Universitario Donostia. OSI Donostialdea. Área de Enfermedades Infecciosas, Grupo de Infección Respiratoria y Resistencia Antimicrobiana. Instituto de Investigación Sanitaria Biodonostia	SeqCOVID-SPAIN consortium/IBV(CSIC)	Gustavo Cilla Eguiluz et al
Spain/PV-IBV-98008279/2020	EPI_ISL_654558	2020-10-26	Servicio de Microbiología. Hospital Universitario Donostia. OSI Donostialdea. Área de Enfermedades Infecciosas, Grupo de Infección Respiratoria y Resistencia Antimicrobiana. Instituto de Investigación Sanitaria Biodonostia	SeqCOVID-SPAIN consortium/IBV(CSIC)	Gustavo Cilla Eguiluz et al
Spain/PV-IBV-98008281/2020	EPI_ISL_654559	2020-10-03	Servicio de Microbiología. Hospital Universitario Donostia. OSI Donostialdea. Área de Enfermedades Infecciosas, Grupo de Infección Respiratoria y Resistencia Antimicrobiana. Instituto de Investigación Sanitaria Biodonostia	SeqCOVID-SPAIN consortium/IBV(CSIC)	Gustavo Cilla Eguiluz et al
Spain/PV-IBV-98008282/2020	EPI_ISL_654560	2020-10-03	Servicio de Microbiología. Hospital Universitario Donostia. OSI Donostialdea. Área de Enfermedades Infecciosas, Grupo de Infección Respiratoria y Resistencia Antimicrobiana. Instituto de Investigación Sanitaria Biodonostia	SeqCOVID-SPAIN consortium/IBV(CSIC)	Gustavo Cilla Eguiluz et al
Spain/PV-IBV-98008284/2020	EPI_ISL_654561	2020-10-03	Servicio de Microbiología. Hospital Universitario Donostia. OSI Donostialdea. Área de Enfermedades Infecciosas, Grupo de Infección Respiratoria y Resistencia Antimicrobiana. Instituto de Investigación Sanitaria Biodonostia	SeqCOVID-SPAIN consortium/IBV(CSIC)	Gustavo Cilla Eguiluz et al
Spain/PV-IBV-98008291/2020	EPI_ISL_654543	2020-10-04	Servicio de Microbiología. Hospital Universitario Donostia. OSI Donostialdea. Área de Enfermedades Infecciosas, Grupo de Infección Respiratoria y Resistencia Antimicrobiana. Instituto de Investigación Sanitaria Biodonostia	SeqCOVID-SPAIN consortium/IBV(CSIC)	Gustavo Cilla Eguiluz et al
Spain/PV-IBV-98008298/2020	EPI_ISL_654562	2020-10-05	Servicio de Microbiología. Hospital Universitario Donostia. OSI Donostialdea. Área de Enfermedades Infecciosas, Grupo de Infección Respiratoria y Resistencia Antimicrobiana. Instituto de Investigación Sanitaria Biodonostia	SeqCOVID-SPAIN consortium/IBV(CSIC)	Gustavo Cilla Eguiluz et al
Spain/PV-IBV-98008303/2020	EPI_ISL_654563	2020-10-05	Servicio de Microbiología. Hospital Universitario Donostia. OSI Donostialdea. Área de Enfermedades Infecciosas, Grupo de Infección Respiratoria y Resistencia Antimicrobiana. Instituto de Investigación Sanitaria Biodonostia	SeqCOVID-SPAIN consortium/IBV(CSIC)	Gustavo Cilla Eguiluz et al
Spain/PV-IBV-98008309/2020	EPI_ISL_654564	2020-10-06	Servicio de Microbiología. Hospital Universitario Donostia. OSI Donostialdea. Área de Enfermedades Infecciosas, Grupo de Infección Respiratoria y Resistencia Antimicrobiana. Instituto de Investigación Sanitaria Biodonostia	SeqCOVID-SPAIN consortium/IBV(CSIC)	Gustavo Cilla Eguiluz et al
Spain/PV-IBV-98008313/2020	EPI_ISL_654565	2020-10-07	Servicio de Microbiología. Hospital Universitario Donostia. OSI Donostialdea. Área de Enfermedades Infecciosas, Grupo de Infección Respiratoria y Resistencia Antimicrobiana. Instituto de Investigación Sanitaria Biodonostia	SeqCOVID-SPAIN consortium/IBV(CSIC)	Gustavo Cilla Eguiluz et al
Spain/PV-IBV-98008321/2020	EPI_ISL_654541	2020-10-08	Servicio de Microbiología. Hospital Universitario Donostia. OSI Donostialdea. Área de Enfermedades Infecciosas, Grupo de Infección Respiratoria y Resistencia Antimicrobiana. Instituto de Investigación Sanitaria Biodonostia	SeqCOVID-SPAIN consortium/IBV(CSIC)	Gustavo Cilla Eguiluz et al
Spain/PV-IBV-98008323/2020	EPI_ISL_654566	2020-10-08	Servicio de Microbiología. Hospital Universitario Donostia. OSI Donostialdea. Área de Enfermedades Infecciosas, Grupo de Infección Respiratoria y Resistencia Antimicrobiana. Instituto de Investigación Sanitaria Biodonostia	SeqCOVID-SPAIN consortium/IBV(CSIC)	Gustavo Cilla Eguiluz et al
Spain/PV-IBV-98008329/2020	EPI_ISL_654546	2020-10-09	Servicio de Microbiología. Hospital Universitario Donostia. OSI Donostialdea. Área de Enfermedades Infecciosas, Grupo de Infección Respiratoria y Resistencia Antimicrobiana. Instituto de Investigación Sanitaria Biodonostia	SeqCOVID-SPAIN consortium/IBV(CSIC)	Gustavo Cilla Eguiluz et al
Spain/PV-IBV-98008333/2020	EPI_ISL_654567	2020-10-09	Servicio de Microbiología. Hospital Universitario Donostia. OSI Donostialdea. Área de Enfermedades Infecciosas, Grupo de Infección Respiratoria y Resistencia Antimicrobiana. Instituto de Investigación Sanitaria Biodonostia	SeqCOVID-SPAIN consortium/IBV(CSIC)	Gustavo Cilla Eguiluz et al
Spain/PV-IBV-98008335/2020	EPI_ISL_654568	2020-10-09	Servicio de Microbiología. Hospital Universitario Donostia. OSI Donostialdea. Área de Enfermedades Infecciosas, Grupo de Infección Respiratoria y Resistencia Antimicrobiana. Instituto de Investigación Sanitaria Biodonostia	SeqCOVID-SPAIN consortium/IBV(CSIC)	Gustavo Cilla Eguiluz et al
Spain/PV-IBV-98008342/2020	EPI_ISL_654542	2020-10-10	Servicio de Microbiología. Hospital Universitario Donostia. OSI Donostialdea. Área de Enfermedades Infecciosas, Grupo de Infección Respiratoria y Resistencia Antimicrobiana. Instituto de Investigación Sanitaria Biodonostia	SeqCOVID-SPAIN consortium/IBV(CSIC)	Gustavo Cilla Eguiluz et al
Spain/PV-IBV-98008344/2020	EPI_ISL_654569	2020-10-27	Servicio de Microbiología. Hospital Universitario Donostia. OSI Donostialdea. Área de Enfermedades Infecciosas, Grupo de Infección Respiratoria y Resistencia Antimicrobiana. Instituto de Investigación Sanitaria Biodonostia	SeqCOVID-SPAIN consortium/IBV(CSIC)	Gustavo Cilla Eguiluz et al
Spain/PV-IBV-98008345/2020	EPI_ISL_654570	2020-10-11	Servicio de Microbiología. Hospital Universitario Donostia. OSI Donostialdea. Área de Enfermedades Infecciosas, Grupo de Infección Respiratoria y Resistencia Antimicrobiana. Instituto de Investigación Sanitaria Biodonostia	SeqCOVID-SPAIN consortium/IBV(CSIC)	Gustavo Cilla Eguiluz et al
Spain/PV-IBV-98008346/2020	EPI_ISL_654571	2020-10-11	Servicio de Microbiología. Hospital Universitario Donostia. OSI Donostialdea. Área de Enfermedades Infecciosas, Grupo de Infección Respiratoria y Resistencia Antimicrobiana. Instituto de Investigación Sanitaria Biodonostia	SeqCOVID-SPAIN consortium/IBV(CSIC)	Gustavo Cilla Eguiluz et al
Spain/PV-IBV-98008353/2020	EPI_ISL_654572	2020-10-27	Servicio de Microbiología. Hospital Universitario Donostia. OSI Donostialdea. Área de Enfermedades Infecciosas, Grupo de Infección Respiratoria y Resistencia Antimicrobiana. Instituto de Investigación Sanitaria Biodonostia	SeqCOVID-SPAIN consortium/IBV(CSIC)	Gustavo Cilla Eguiluz et al
Spain/PV-IBV-98008355/2020	EPI_ISL_654548	2020-10-27	Servicio de Microbiología. Hospital Universitario Donostia. OSI Donostialdea. Área de Enfermedades Infecciosas, Grupo de Infección Respiratoria y Resistencia Antimicrobiana. Instituto de Investigación Sanitaria Biodonostia	SeqCOVID-SPAIN consortium/IBV(CSIC)	Gustavo Cilla Eguiluz et al
Spain/PV-IBV-98008356/2020	EPI_ISL_654573	2020-10-12	Servicio de Microbiología. Hospital Universitario Donostia. OSI Donostialdea. Área de Enfermedades Infecciosas, Grupo de Infección Respiratoria y Resistencia Antimicrobiana. Instituto de Investigación Sanitaria Biodonostia	SeqCOVID-SPAIN consortium/IBV(CSIC)	Gustavo Cilla Eguiluz et al
Spain/PV-IBV-98008358/2020	EPI_ISL_654539	2020-10-12	Servicio de Microbiología. Hospital Universitario Donostia. OSI Donostialdea. Área de Enfermedades Infecciosas, Grupo de Infección Respiratoria y Resistencia Antimicrobiana. Instituto de Investigación Sanitaria Biodonostia	SeqCOVID-SPAIN consortium/IBV(CSIC)	Gustavo Cilla Eguiluz et al
Spain/PV-IBV-98008361/2020	EPI_ISL_654574	2020-10-13	Servicio de Microbiología. Hospital Universitario Donostia. OSI Donostialdea. Área de Enfermedades Infecciosas, Grupo de Infección Respiratoria y Resistencia Antimicrobiana. Instituto de Investigación Sanitaria Biodonostia	SeqCOVID-SPAIN consortium/IBV(CSIC)	Gustavo Cilla Eguiluz et al
Spain/PV-IBV-98008363/2020	EPI_ISL_654575	2020-10-13	Servicio de Microbiología. Hospital Universitario Donostia. OSI Donostialdea. Área de Enfermedades Infecciosas, Grupo de Infección Respiratoria y Resistencia Antimicrobiana. Instituto de Investigación Sanitaria Biodonostia	SeqCOVID-SPAIN consortium/IBV(CSIC)	Gustavo Cilla Eguiluz et al
Spain/PV-IBV-98008364/2020	EPI_ISL_654576	2020-10-13	Servicio de Microbiología. Hospital Universitario Donostia. OSI Donostialdea. Área de Enfermedades Infecciosas, Grupo de Infección Respiratoria y Resistencia Antimicrobiana. Instituto de Investigación Sanitaria Biodonostia	SeqCOVID-SPAIN consortium/IBV(CSIC)	Gustavo Cilla Eguiluz et al
Spain/PV-IBV-98008369/2020	EPI_ISL_654577	2020-10-14	Servicio de Microbiología. Hospital Universitario Donostia. OSI Donostialdea. Área de Enfermedades Infecciosas, Grupo de Infección Respiratoria y Resistencia Antimicrobiana. Instituto de Investigación Sanitaria Biodonostia	SeqCOVID-SPAIN consortium/IBV(CSIC)	Gustavo Cilla Eguiluz et al
Spain/PV-IBV-98008371/2020	EPI_ISL_654578	2020-10-14	Servicio de Microbiología. Hospital Universitario Donostia. OSI Donostialdea. Área de Enfermedades Infecciosas, Grupo de Infección Respiratoria y Resistencia Antimicrobiana. Instituto de Investigación Sanitaria Biodonostia	SeqCOVID-SPAIN consortium/IBV(CSIC)	Gustavo Cilla Eguiluz et al
Spain/PV-IBV-98008378/2020	EPI_ISL_654579	2020-10-15	Servicio de Microbiología. Hospital Universitario Donostia. OSI Donostialdea. Área de Enfermedades Infecciosas, Grupo de Infección Respiratoria y Resistencia Antimicrobiana. Instituto de Investigación Sanitaria Biodonostia	SeqCOVID-SPAIN consortium/IBV(CSIC)	Gustavo Cilla Eguiluz et al
Spain/PV-IBV-98008379/2020	EPI_ISL_654580	2020-10-15	Servicio de Microbiología. Hospital Universitario Donostia. OSI Donostialdea. Área de Enfermedades Infecciosas, Grupo de Infección Respiratoria y Resistencia Antimicrobiana. Instituto de Investigación Sanitaria Biodonostia	SeqCOVID-SPAIN consortium/IBV(CSIC)	Gustavo Cilla Eguiluz et al
Spain/PV-IBV-98008380/2020	EPI_ISL_654581	2020-10-15	Servicio de Microbiología. Hospital Universitario Donostia. OSI Donostialdea. Área de Enfermedades Infecciosas, Grupo de Infección Respiratoria y Resistencia Antimicrobiana. Instituto de Investigación Sanitaria Biodonostia	SeqCOVID-SPAIN consortium/IBV(CSIC)	Gustavo Cilla Eguiluz et al
Spain/PV-IBV-98008381/2020	EPI_ISL_654545	2020-10-15	Servicio de Microbiología. Hospital Universitario Donostia. OSI Donostialdea. Área de Enfermedades Infecciosas, Grupo de Infección Respiratoria y Resistencia Antimicrobiana. Instituto de Investigación Sanitaria Biodonostia	SeqCOVID-SPAIN consortium/IBV(CSIC)	Gustavo Cilla Eguiluz et al
Spain/PV-IBV-98008385/2020	EPI_ISL_654582	2020-10-16	Servicio de Microbiología. Hospital Universitario Donostia. OSI Donostialdea. Área de Enfermedades Infecciosas, Grupo de Infección Respiratoria y Resistencia Antimicrobiana. Instituto de Investigación Sanitaria Biodonostia	SeqCOVID-SPAIN consortium/IBV(CSIC)	Gustavo Cilla Eguiluz et al
Spain/PV-IBV-98008387/2020	EPI_ISL_654583	2020-10-16	Servicio de Microbiología. Hospital Universitario Donostia. OSI Donostialdea. Área de Enfermedades Infecciosas, Grupo de Infección Respiratoria y Resistencia Antimicrobiana. Instituto de Investigación Sanitaria Biodonostia	SeqCOVID-SPAIN consortium/IBV(CSIC)	Gustavo Cilla Eguiluz et al
Spain/PV-IBV-98008389/2020	EPI_ISL_654584	2020-10-16	Servicio de Microbiología. Hospital Universitario Donostia. OSI Donostialdea. Área de Enfermedades Infecciosas, Grupo de Infección Respiratoria y Resistencia Antimicrobiana. Instituto de Investigación Sanitaria Biodonostia	SeqCOVID-SPAIN consortium/IBV(CSIC)	Gustavo Cilla Eguiluz et al
Spain/PV-IBV-98008391/2020	EPI_ISL_654585	2020-10-16	Servicio de Microbiología. Hospital Universitario Donostia. OSI Donostialdea. Área de Enfermedades Infecciosas, Grupo de Infección Respiratoria y Resistencia Antimicrobiana. Instituto de Investigación Sanitaria Biodonostia	SeqCOVID-SPAIN consortium/IBV(CSIC)	Gustavo Cilla Eguiluz et al
Spain/PV-IBV-98008392/2020	EPI_ISL_654586	2020-10-27	Servicio de Microbiología. Hospital Universitario Donostia. OSI Donostialdea. Área de Enfermedades Infecciosas, Grupo de Infección Respiratoria y Resistencia Antimicrobiana. Instituto de Investigación Sanitaria Biodonostia	SeqCOVID-SPAIN consortium/IBV(CSIC)	Gustavo Cilla Eguiluz et al
Spain/PV-IBV-98008394/2020	EPI_ISL_654540	2020-10-17	Servicio de Microbiología. Hospital Universitario Donostia. OSI Donostialdea. Área de Enfermedades Infecciosas, Grupo de Infección Respiratoria y Resistencia Antimicrobiana. Instituto de Investigación Sanitaria Biodonostia	SeqCOVID-SPAIN consortium/IBV(CSIC)	Gustavo Cilla Eguiluz et al
Spain/PV-IBV-98008395/2020	EPI_ISL_654587	2020-10-17	Servicio de Microbiología. Hospital Universitario Donostia. OSI Donostialdea. Área de Enfermedades Infecciosas, Grupo de Infección Respiratoria y Resistencia Antimicrobiana. Instituto de Investigación Sanitaria Biodonostia	SeqCOVID-SPAIN consortium/IBV(CSIC)	Gustavo Cilla Eguiluz et al
Spain/PV-IBV-98008399/2020	EPI_ISL_654588	2020-10-17	Servicio de Microbiología. Hospital Universitario Donostia. OSI Donostialdea. Área de Enfermedades Infecciosas, Grupo de Infección Respiratoria y Resistencia Antimicrobiana. Instituto de Investigación Sanitaria Biodonostia	SeqCOVID-SPAIN consortium/IBV(CSIC)	Gustavo Cilla Eguiluz et al
Spain/PV-IBV-98008402/2020	EPI_ISL_654544	2020-10-18	Servicio de Microbiología. Hospital Universitario Donostia. OSI Donostialdea. Área de Enfermedades Infecciosas, Grupo de Infección Respiratoria y Resistencia Antimicrobiana. Instituto de Investigación Sanitaria Biodonostia	SeqCOVID-SPAIN consortium/IBV(CSIC)	Gustavo Cilla Eguiluz et al
Spain/PV-IBV-98008404/2020	EPI_ISL_654589	2020-10-18	Servicio de Microbiología. Hospital Universitario Donostia. OSI Donostialdea. Área de Enfermedades Infecciosas, Grupo de Infección Respiratoria y Resistencia Antimicrobiana. Instituto de Investigación Sanitaria Biodonostia	SeqCOVID-SPAIN consortium/IBV(CSIC)	Gustavo Cilla Eguiluz et al
Spain/PV-IBV-98008407/2020	EPI_ISL_654590	2020-10-18	Servicio de Microbiología. Hospital Universitario Donostia. OSI Donostialdea. Área de Enfermedades Infecciosas, Grupo de Infección Respiratoria y Resistencia Antimicrobiana. Instituto de Investigación Sanitaria Biodonostia	SeqCOVID-SPAIN consortium/IBV(CSIC)	Gustavo Cilla Eguiluz et al
Spain/PV-IBV-98008408/2020	EPI_ISL_654591	2020-10-18	Servicio de Microbiología. Hospital Universitario Donostia. OSI Donostialdea. Área de Enfermedades Infecciosas, Grupo de Infección Respiratoria y Resistencia Antimicrobiana. Instituto de Investigación Sanitaria Biodonostia	SeqCOVID-SPAIN consortium/IBV(CSIC)	Gustavo Cilla Eguiluz et al
Spain/PV-IBV-98008409/2020	EPI_ISL_654592	2020-10-19	Servicio de Microbiología. Hospital Universitario Donostia. OSI Donostialdea. Área de Enfermedades Infecciosas, Grupo de Infección Respiratoria y Resistencia Antimicrobiana. Instituto de Investigación Sanitaria Biodonostia	SeqCOVID-SPAIN consortium/IBV(CSIC)	Gustavo Cilla Eguiluz et al
Spain/PV-IBV-98008410/2020	EPI_ISL_654593	2020-10-19	Servicio de Microbiología. Hospital Universitario Donostia. OSI Donostialdea. Área de Enfermedades Infecciosas, Grupo de Infección Respiratoria y Resistencia Antimicrobiana. Instituto de Investigación Sanitaria Biodonostia	SeqCOVID-SPAIN consortium/IBV(CSIC)	Gustavo Cilla Eguiluz et al
Spain/PV-IBV-98008415/2020	EPI_ISL_654594	2020-10-19	Servicio de Microbiología. Hospital Universitario Donostia. OSI Donostialdea. Área de Enfermedades Infecciosas, Grupo de Infección Respiratoria y Resistencia Antimicrobiana. Instituto de Investigación Sanitaria Biodonostia	SeqCOVID-SPAIN consortium/IBV(CSIC)	Gustavo Cilla Eguiluz et al
Spain/PV-IBV-98008417/2020	EPI_ISL_654595	2020-10-27	Servicio de Microbiología. Hospital Universitario Donostia. OSI Donostialdea. Área de Enfermedades Infecciosas, Grupo de Infección Respiratoria y Resistencia Antimicrobiana. Instituto de Investigación Sanitaria Biodonostia	SeqCOVID-SPAIN consortium/IBV(CSIC)	Gustavo Cilla Eguiluz et al
Spain/PV-IBV-98008418/2020	EPI_ISL_654596	2020-10-27	Servicio de Microbiología. Hospital Universitario Donostia. OSI Donostialdea. Área de Enfermedades Infecciosas, Grupo de Infección Respiratoria y Resistencia Antimicrobiana. Instituto de Investigación Sanitaria Biodonostia	SeqCOVID-SPAIN consortium/IBV(CSIC)	Gustavo Cilla Eguiluz et al
Spain/PV-IBV-98008420/2020	EPI_ISL_654597	2020-10-20	Servicio de Microbiología. Hospital Universitario Donostia. OSI Donostialdea. Área de Enfermedades Infecciosas, Grupo de Infección Respiratoria y Resistencia Antimicrobiana. Instituto de Investigación Sanitaria Biodonostia	SeqCOVID-SPAIN consortium/IBV(CSIC)	Gustavo Cilla Eguiluz et al
Spain/PV-IBV-98008422/2020	EPI_ISL_654598	2020-10-20	Servicio de Microbiología. Hospital Universitario Donostia. OSI Donostialdea. Área de Enfermedades Infecciosas, Grupo de Infección Respiratoria y Resistencia Antimicrobiana. Instituto de Investigación Sanitaria Biodonostia	SeqCOVID-SPAIN consortium/IBV(CSIC)	Gustavo Cilla Eguiluz et al
Spain/PV-IBV-98008423/2020	EPI_ISL_654599	2020-10-20	Servicio de Microbiología. Hospital Universitario Donostia. OSI Donostialdea. Área de Enfermedades Infecciosas, Grupo de Infección Respiratoria y Resistencia Antimicrobiana. Instituto de Investigación Sanitaria Biodonostia	SeqCOVID-SPAIN consortium/IBV(CSIC)	Gustavo Cilla Eguiluz et al
Spain/PV-IBV-98008424/2020	EPI_ISL_654600	2020-10-20	Servicio de Microbiología. Hospital Universitario Donostia. OSI Donostialdea. Área de Enfermedades Infecciosas, Grupo de Infección Respiratoria y Resistencia Antimicrobiana. Instituto de Investigación Sanitaria Biodonostia	SeqCOVID-SPAIN consortium/IBV(CSIC)	Gustavo Cilla Eguiluz et al
Spain/PV-IBV-98008425/2020	EPI_ISL_654601	2020-10-21	Servicio de Microbiología. Hospital Universitario Donostia. OSI Donostialdea. Área de Enfermedades Infecciosas, Grupo de Infección Respiratoria y Resistencia Antimicrobiana. Instituto de Investigación Sanitaria Biodonostia	SeqCOVID-SPAIN consortium/IBV(CSIC)	Gustavo Cilla Eguiluz et al
