## Supplementary Materials2 for "Genomic epidemiology of SARS-CoV-2 in Russia reveals recurring cross-border transmission throughout 2020" (part 47 of 61)

We gratefully acknowledge the following Authors from the Originating laboratories responsible for obtaining the specimens and the
Spain/PV-IBV-98008428/2020	EPI_ISL_654602	2020-10-21	Servicio de Microbiología. Hospital Universitario Donostia. OSI Donostialdea. Área de Enfermedades Infecciosas, Grupo de Infección Respiratoria y Resistencia Antimicrobiana. Instituto de Investigación Sanitaria Biodonostia	SeqCOVID-SPAIN consortium/IBV(CSIC)	Gustavo Cilla Eguiluz et al
Spain/PV-IBV-98008430/2020	EPI_ISL_654603	2020-10-21	Servicio de Microbiología. Hospital Universitario Donostia. OSI Donostialdea. Área de Enfermedades Infecciosas, Grupo de Infección Respiratoria y Resistencia Antimicrobiana. Instituto de Investigación Sanitaria Biodonostia	SeqCOVID-SPAIN consortium/IBV(CSIC)	Gustavo Cilla Eguiluz et al
Spain/PV-IBV-98008432/2020	EPI_ISL_654604	2020-10-21	Servicio de Microbiología. Hospital Universitario Donostia. OSI Donostialdea. Área de Enfermedades Infecciosas, Grupo de Infección Respiratoria y Resistencia Antimicrobiana. Instituto de Investigación Sanitaria Biodonostia	SeqCOVID-SPAIN consortium/IBV(CSIC)	Gustavo Cilla Eguiluz et al
Spain/PV-IBV-98008434/2020	EPI_ISL_654549	2020-10-22	Servicio de Microbiología. Hospital Universitario Donostia. OSI Donostialdea. Área de Enfermedades Infecciosas, Grupo de Infección Respiratoria y Resistencia Antimicrobiana. Instituto de Investigación Sanitaria Biodonostia	SeqCOVID-SPAIN consortium/IBV(CSIC)	Gustavo Cilla Eguiluz et al
Spain/PV-IBV-98008435/2020	EPI_ISL_654605	2020-10-22	Servicio de Microbiología. Hospital Universitario Donostia. OSI Donostialdea. Área de Enfermedades Infecciosas, Grupo de Infección Respiratoria y Resistencia Antimicrobiana. Instituto de Investigación Sanitaria Biodonostia	SeqCOVID-SPAIN consortium/IBV(CSIC)	Gustavo Cilla Eguiluz et al
Spain/PV-IBV-98008437/2020	EPI_ISL_654606	2020-10-22	Servicio de Microbiología. Hospital Universitario Donostia. OSI Donostialdea. Área de Enfermedades Infecciosas, Grupo de Infección Respiratoria y Resistencia Antimicrobiana. Instituto de Investigación Sanitaria Biodonostia	SeqCOVID-SPAIN consortium/IBV(CSIC)	Gustavo Cilla Eguiluz et al
Spain/PV-IBV-98008439/2020	EPI_ISL_654607	2020-10-22	Servicio de Microbiología. Hospital Universitario Donostia. OSI Donostialdea. Área de Enfermedades Infecciosas, Grupo de Infección Respiratoria y Resistencia Antimicrobiana. Instituto de Investigación Sanitaria Biodonostia	SeqCOVID-SPAIN consortium/IBV(CSIC)	Gustavo Cilla Eguiluz et al
Spain/PV-IBV-98008441/2020	EPI_ISL_654608	2020-10-23	Servicio de Microbiología. Hospital Universitario Donostia. OSI Donostialdea. Área de Enfermedades Infecciosas, Grupo de Infección Respiratoria y Resistencia Antimicrobiana. Instituto de Investigación Sanitaria Biodonostia	SeqCOVID-SPAIN consortium/IBV(CSIC)	Gustavo Cilla Eguiluz et al
Spain/PV-IBV-98008443/2020	EPI_ISL_654609	2020-10-23	Servicio de Microbiología. Hospital Universitario Donostia. OSI Donostialdea. Área de Enfermedades Infecciosas, Grupo de Infección Respiratoria y Resistencia Antimicrobiana. Instituto de Investigación Sanitaria Biodonostia	SeqCOVID-SPAIN consortium/IBV(CSIC)	Gustavo Cilla Eguiluz et al
Spain/PV-IBV-98008446/2020	EPI_ISL_654550	2020-10-23	Servicio de Microbiología. Hospital Universitario Donostia. OSI Donostialdea. Área de Enfermedades Infecciosas, Grupo de Infección Respiratoria y Resistencia Antimicrobiana. Instituto de Investigación Sanitaria Biodonostia	SeqCOVID-SPAIN consortium/IBV(CSIC)	Gustavo Cilla Eguiluz et al
Spain/PV-IBV-98008447/2020	EPI_ISL_654610	2020-10-23	Servicio de Microbiología. Hospital Universitario Donostia. OSI Donostialdea. Área de Enfermedades Infecciosas, Grupo de Infección Respiratoria y Resistencia Antimicrobiana. Instituto de Investigación Sanitaria Biodonostia	SeqCOVID-SPAIN consortium/IBV(CSIC)	Gustavo Cilla Eguiluz et al
Spain/PV-IBV-98008449/2020	EPI_ISL_654611	2020-10-24	Servicio de Microbiología. Hospital Universitario Donostia. OSI Donostialdea. Área de Enfermedades Infecciosas, Grupo de Infección Respiratoria y Resistencia Antimicrobiana. Instituto de Investigación Sanitaria Biodonostia	SeqCOVID-SPAIN consortium/IBV(CSIC)	Gustavo Cilla Eguiluz et al
Spain/PV-IBV-98008451/2020	EPI_ISL_654612	2020-10-24	Servicio de Microbiología. Hospital Universitario Donostia. OSI Donostialdea. Área de Enfermedades Infecciosas, Grupo de Infección Respiratoria y Resistencia Antimicrobiana. Instituto de Investigación Sanitaria Biodonostia	SeqCOVID-SPAIN consortium/IBV(CSIC)	Gustavo Cilla Eguiluz et al
Spain/PV-IBV-98008453/2020	EPI_ISL_654613	2020-10-24	Servicio de Microbiología. Hospital Universitario Donostia. OSI Donostialdea. Área de Enfermedades Infecciosas, Grupo de Infección Respiratoria y Resistencia Antimicrobiana. Instituto de Investigación Sanitaria Biodonostia	SeqCOVID-SPAIN consortium/IBV(CSIC)	Gustavo Cilla Eguiluz et al
Spain/PV-IBV-98008454/2020	EPI_ISL_654547	2020-10-24	Servicio de Microbiología. Hospital Universitario Donostia. OSI Donostialdea. Área de Enfermedades Infecciosas, Grupo de Infección Respiratoria y Resistencia Antimicrobiana. Instituto de Investigación Sanitaria Biodonostia	SeqCOVID-SPAIN consortium/IBV(CSIC)	Gustavo Cilla Eguiluz et al
Spain/PV-IBV-98008457/2020	EPI_ISL_654614	2020-10-25	Servicio de Microbiología. Hospital Universitario Donostia. OSI Donostialdea. Área de Enfermedades Infecciosas, Grupo de Infección Respiratoria y Resistencia Antimicrobiana. Instituto de Investigación Sanitaria Biodonostia	SeqCOVID-SPAIN consortium/IBV(CSIC)	Gustavo Cilla Eguiluz et al
Spain/PV-IBV-98008460/2020	EPI_ISL_654551	2020-10-25	Servicio de Microbiología. Hospital Universitario Donostia. OSI Donostialdea. Área de Enfermedades Infecciosas, Grupo de Infección Respiratoria y Resistencia Antimicrobiana. Instituto de Investigación Sanitaria Biodonostia	SeqCOVID-SPAIN consortium/IBV(CSIC)	Gustavo Cilla Eguiluz et al
Spain/PV-IBV-98008461/2020	EPI_ISL_654615	2020-10-25	Servicio de Microbiología. Hospital Universitario Donostia. OSI Donostialdea. Área de Enfermedades Infecciosas, Grupo de Infección Respiratoria y Resistencia Antimicrobiana. Instituto de Investigación Sanitaria Biodonostia	SeqCOVID-SPAIN consortium/IBV(CSIC)	Gustavo Cilla Eguiluz et al
Spain/PV-IBV-98008462/2020	EPI_ISL_654552	2020-10-25	Servicio de Microbiología. Hospital Universitario Donostia. OSI Donostialdea. Área de Enfermedades Infecciosas, Grupo de Infección Respiratoria y Resistencia Antimicrobiana. Instituto de Investigación Sanitaria Biodonostia	SeqCOVID-SPAIN consortium/IBV(CSIC)	Gustavo Cilla Eguiluz et al
Spain/PV-ISCIII-201382/2020	EPI_ISL_418253	2020-03-02	HOSPITAL TXAGORRITXU	Instituto de Salud Carlos III	Iglesias-Caballero et al
Spain/PV-ISCIII-201385/2020	EPI_ISL_455350	2020-02-29	Hospital Txagorritxu	Instituto de Salud Carlos III	Iglesias-Caballero et al
Spain/PV-ISCIII-201388/2020	EPI_ISL_455351	2020-02-29	Hospital Txagorritxu	Instituto de Salud Carlos III	Iglesias-Caballero et al
Spain/PV-ISCIII-201491/2020	EPI_ISL_455352	2020-03-04	Hospital de Cruces	Instituto de Salud Carlos III	Iglesias-Caballero et al
Spain/PV-ISCIII-201492/2020	EPI_ISL_455353	2020-03-04	Hospital de Cruces	Instituto de Salud Carlos III	Iglesias-Caballero et al
Spain/PV-ISCIII-201493/2020	EPI_ISL_419238	2020-03-05	HOSPITAL DE CRUCES.	Instituto de Salud Carlos III	Iglesias-Caballero et al
Spain/PV-ISCIII-201602/2020	EPI_ISL_419709	2020-03-04	HOSPITAL TXAGORRITXU	Instituto de Salud Carlos III	Iglesias-Caballero et al
Spain/PV-ISCIII-201607/2020	EPI_ISL_419240	2020-03-03	HOSPITAL TXAGORRITXU	Instituto de Salud Carlos III	Iglesias-Caballero et al
Spain/PV-ISCIII-201920/2020	EPI_ISL_455354	2020-03-05	Hospital de Cruces	Instituto de Salud Carlos III	Iglesias-Caballero et al
Spain/RI-IBV-001375/2020	EPI_ISL_452526	2020-03-13	Clínica Universidad de Navarra. Servicio de Enfermedades Infecciosas y Microbiología clínica	SeqCOVID-SPAIN consortium/IBV(CSIC)	Mirian Fernández-Alonso et al
Spain/RI-IBV-001392/2020	EPI_ISL_452509	2020-03-17	Clínica Universidad de Navarra. Servicio de Enfermedades Infecciosas y Microbiología clínica	SeqCOVID-SPAIN consortium/IBV(CSIC)	Mirian Fernández-Alonso et al
Spain/RI-IBV-001410/2020	EPI_ISL_452491	2020-03-20	Clínica Universidad de Navarra. Servicio de Enfermedades Infecciosas y Microbiología clínica	SeqCOVID-SPAIN consortium/IBV(CSIC)	Mirian Fernández-Alonso et al
Spain/RI-IBV-005933/2020	EPI_ISL_500369	2020-03-27	Centro de Investigación Biomédica de La Rioja - Hospital San Pedro Logroño	SeqCOVID-SPAIN consortium/IBV(CSIC)	María de Toro et al
Spain/RI-IBV-005934/2020	EPI_ISL_500370	2020-03-20	Centro de Investigación Biomédica de La Rioja - Hospital San Pedro Logroño	SeqCOVID-SPAIN consortium/IBV(CSIC)	María de Toro et al
Spain/RI-IBV-005935/2020	EPI_ISL_500371	2020-04-01	Centro de Investigación Biomédica de La Rioja - Hospital San Pedro Logroño	SeqCOVID-SPAIN consortium/IBV(CSIC)	María de Toro et al
Spain/RI-IBV-005936/2020	EPI_ISL_500372	2020-03-25	Centro de Investigación Biomédica de La Rioja - Hospital San Pedro Logroño	SeqCOVID-SPAIN consortium/IBV(CSIC)	María de Toro et al
Spain/RI-IBV-005939/2020	EPI_ISL_500374	2020-04-02	Centro de Investigación Biomédica de La Rioja - Hospital San Pedro Logroño	SeqCOVID-SPAIN consortium/IBV(CSIC)	María de Toro et al
Spain/RI-IBV-005940/2020	EPI_ISL_500375	2020-03-30	Centro de Investigación Biomédica de La Rioja - Hospital San Pedro Logroño	SeqCOVID-SPAIN consortium/IBV(CSIC)	María de Toro et al
Spain/RI-IBV-005941/2020	EPI_ISL_500376	2020-04-03	Centro de Investigación Biomédica de La Rioja - Hospital San Pedro Logroño	SeqCOVID-SPAIN consortium/IBV(CSIC)	María de Toro et al
Spain/RI-IBV-005943/2020	EPI_ISL_500377	2020-03-12	Centro de Investigación Biomédica de La Rioja - Hospital San Pedro Logroño	SeqCOVID-SPAIN consortium/IBV(CSIC)	María de Toro et al
Spain/RI-IBV-005944/2020	EPI_ISL_500378	2020-03-11	Centro de Investigación Biomédica de La Rioja - Hospital San Pedro Logroño	SeqCOVID-SPAIN consortium/IBV(CSIC)	María de Toro et al
Spain/RI-IBV-005945/2020	EPI_ISL_500379	2020-03-22	Centro de Investigación Biomédica de La Rioja - Hospital San Pedro Logroño	SeqCOVID-SPAIN consortium/IBV(CSIC)	María de Toro et al
Spain/RI-IBV-005946/2020	EPI_ISL_500380	2020-03-29	Centro de Investigación Biomédica de La Rioja - Hospital San Pedro Logroño	SeqCOVID-SPAIN consortium/IBV(CSIC)	María de Toro et al
Spain/RI-IBV-005947/2020	EPI_ISL_500381	2020-03-29	Centro de Investigación Biomédica de La Rioja - Hospital San Pedro Logroño	SeqCOVID-SPAIN consortium/IBV(CSIC)	María de Toro et al
Spain/RI-IBV-005949/2020	EPI_ISL_500383	2020-03-30	Centro de Investigación Biomédica de La Rioja - Hospital San Pedro Logroño	SeqCOVID-SPAIN consortium/IBV(CSIC)	María de Toro et al
Spain/RI-IBV-005951/2020	EPI_ISL_500385	2020-03-25	Centro de Investigación Biomédica de La Rioja - Hospital San Pedro Logroño	SeqCOVID-SPAIN consortium/IBV(CSIC)	María de Toro et al
Spain/RI-IBV-005952/2020	EPI_ISL_500386	2020-03-27	Centro de Investigación Biomédica de La Rioja - Hospital San Pedro Logroño	SeqCOVID-SPAIN consortium/IBV(CSIC)	María de Toro et al
Spain/RI-IBV-005953/2020	EPI_ISL_500387	2020-03-10	Centro de Investigación Biomédica de La Rioja - Hospital San Pedro Logroño	SeqCOVID-SPAIN consortium/IBV(CSIC)	María de Toro et al
Spain/RI-IBV-005954/2020	EPI_ISL_500388	2020-03-25	Centro de Investigación Biomédica de La Rioja - Hospital San Pedro Logroño	SeqCOVID-SPAIN consortium/IBV(CSIC)	María de Toro et al
Spain/RI-IBV-005955/2020	EPI_ISL_500389	2020-04-01	Centro de Investigación Biomédica de La Rioja - Hospital San Pedro Logroño	SeqCOVID-SPAIN consortium/IBV(CSIC)	María de Toro et al
Spain/RI-IBV-005956/2020	EPI_ISL_500390	2020-03-04	Centro de Investigación Biomédica de La Rioja - Hospital San Pedro Logroño	SeqCOVID-SPAIN consortium/IBV(CSIC)	María de Toro et al
Spain/RI-IBV-005957/2020	EPI_ISL_500391	2020-03-05	Centro de Investigación Biomédica de La Rioja - Hospital San Pedro Logroño	SeqCOVID-SPAIN consortium/IBV(CSIC)	María de Toro et al
Spain/RI-IBV-005958/2020	EPI_ISL_500392	2020-03-04	Centro de Investigación Biomédica de La Rioja - Hospital San Pedro Logroño	SeqCOVID-SPAIN consortium/IBV(CSIC)	María de Toro et al
Spain/RI-IBV-005959/2020	EPI_ISL_500393	2020-03-05	Centro de Investigación Biomédica de La Rioja - Hospital San Pedro Logroño	SeqCOVID-SPAIN consortium/IBV(CSIC)	María de Toro et al
Spain/RI-IBV-005960/2020	EPI_ISL_500394	2020-03-07	Centro de Investigación Biomédica de La Rioja - Hospital San Pedro Logroño	SeqCOVID-SPAIN consortium/IBV(CSIC)	María de Toro et al
Spain/RI-IBV-005961/2020	EPI_ISL_500395	2020-03-07	Centro de Investigación Biomédica de La Rioja - Hospital San Pedro Logroño	SeqCOVID-SPAIN consortium/IBV(CSIC)	María de Toro et al
Spain/RI-IBV-005962/2020	EPI_ISL_500396	2020-03-07	Centro de Investigación Biomédica de La Rioja - Hospital San Pedro Logroño	SeqCOVID-SPAIN consortium/IBV(CSIC)	María de Toro et al
Spain/RI-IBV-005963/2020	EPI_ISL_500397	2020-03-07	Centro de Investigación Biomédica de La Rioja - Hospital San Pedro Logroño	SeqCOVID-SPAIN consortium/IBV(CSIC)	María de Toro et al
Spain/RI-IBV-005964/2020	EPI_ISL_500398	2020-03-06	Centro de Investigación Biomédica de La Rioja - Hospital San Pedro Logroño	SeqCOVID-SPAIN consortium/IBV(CSIC)	María de Toro et al
Spain/RI-IBV-005965/2020	EPI_ISL_500399	2020-03-08	Centro de Investigación Biomédica de La Rioja - Hospital San Pedro Logroño	SeqCOVID-SPAIN consortium/IBV(CSIC)	María de Toro et al
Spain/RI-IBV-005966/2020	EPI_ISL_500400	2020-03-07	Centro de Investigación Biomédica de La Rioja - Hospital San Pedro Logroño	SeqCOVID-SPAIN consortium/IBV(CSIC)	María de Toro et al
Spain/RI-IBV-005967/2020	EPI_ISL_500401	2020-03-07	Centro de Investigación Biomédica de La Rioja - Hospital San Pedro Logroño	SeqCOVID-SPAIN consortium/IBV(CSIC)	María de Toro et al
Spain/RI-IBV-005968/2020	EPI_ISL_500402	2020-03-09	Centro de Investigación Biomédica de La Rioja - Hospital San Pedro Logroño	SeqCOVID-SPAIN consortium/IBV(CSIC)	María de Toro et al
Spain/RI-IBV-005969/2020	EPI_ISL_500403	2020-03-10	Centro de Investigación Biomédica de La Rioja - Hospital San Pedro Logroño	SeqCOVID-SPAIN consortium/IBV(CSIC)	María de Toro et al
Spain/RI-IBV-005970/2020	EPI_ISL_500404	2020-03-10	Centro de Investigación Biomédica de La Rioja - Hospital San Pedro Logroño	SeqCOVID-SPAIN consortium/IBV(CSIC)	María de Toro et al
Spain/RI-IBV-005971/2020	EPI_ISL_500405	2020-03-11	Centro de Investigación Biomédica de La Rioja - Hospital San Pedro Logroño	SeqCOVID-SPAIN consortium/IBV(CSIC)	María de Toro et al
Spain/RI-IBV-005972/2020	EPI_ISL_500406	2020-03-27	Centro de Investigación Biomédica de La Rioja - Hospital San Pedro Logroño	SeqCOVID-SPAIN consortium/IBV(CSIC)	María de Toro et al
Spain/RI-IBV-005973/2020	EPI_ISL_500407	2020-03-10	Centro de Investigación Biomédica de La Rioja - Hospital San Pedro Logroño	SeqCOVID-SPAIN consortium/IBV(CSIC)	María de Toro et al
Spain/RI-IBV-005974/2020	EPI_ISL_500408	2020-03-08	Centro de Investigación Biomédica de La Rioja - Hospital San Pedro Logroño	SeqCOVID-SPAIN consortium/IBV(CSIC)	María de Toro et al
Spain/RI-IBV-005975/2020	EPI_ISL_500409	2020-03-10	Centro de Investigación Biomédica de La Rioja - Hospital San Pedro Logroño	SeqCOVID-SPAIN consortium/IBV(CSIC)	María de Toro et al
Spain/RI-IBV-005976/2020	EPI_ISL_500410	2020-03-11	Centro de Investigación Biomédica de La Rioja - Hospital San Pedro Logroño	SeqCOVID-SPAIN consortium/IBV(CSIC)	María de Toro et al
Spain/RI-IBV-005977/2020	EPI_ISL_500411	2020-03-11	Centro de Investigación Biomédica de La Rioja - Hospital San Pedro Logroño	SeqCOVID-SPAIN consortium/IBV(CSIC)	María de Toro et al
Spain/RI-IBV-005978/2020	EPI_ISL_500412	2020-03-11	Centro de Investigación Biomédica de La Rioja - Hospital San Pedro Logroño	SeqCOVID-SPAIN consortium/IBV(CSIC)	María de Toro et al
Spain/RI-IBV-005979/2020	EPI_ISL_500413	2020-03-11	Centro de Investigación Biomédica de La Rioja - Hospital San Pedro Logroño	SeqCOVID-SPAIN consortium/IBV(CSIC)	María de Toro et al
Spain/RI-IBV-005980/2020	EPI_ISL_500414	2020-03-20	Centro de Investigación Biomédica de La Rioja - Hospital San Pedro Logroño	SeqCOVID-SPAIN consortium/IBV(CSIC)	María de Toro et al
Spain/RI-IBV-005981/2020	EPI_ISL_500415	2020-03-20	Centro de Investigación Biomédica de La Rioja - Hospital San Pedro Logroño	SeqCOVID-SPAIN consortium/IBV(CSIC)	María de Toro et al
Spain/RI-IBV-005982/2020	EPI_ISL_500416	2020-03-21	Centro de Investigación Biomédica de La Rioja - Hospital San Pedro Logroño	SeqCOVID-SPAIN consortium/IBV(CSIC)	María de Toro et al
Spain/RI-IBV-005983/2020	EPI_ISL_500417	2020-03-21	Centro de Investigación Biomédica de La Rioja - Hospital San Pedro Logroño	SeqCOVID-SPAIN consortium/IBV(CSIC)	María de Toro et al
Spain/RI-IBV-005984/2020	EPI_ISL_500418	2020-03-22	Centro de Investigación Biomédica de La Rioja - Hospital San Pedro Logroño	SeqCOVID-SPAIN consortium/IBV(CSIC)	María de Toro et al
Spain/RI-IBV-005985/2020	EPI_ISL_500419	2020-03-22	Centro de Investigación Biomédica de La Rioja - Hospital San Pedro Logroño	SeqCOVID-SPAIN consortium/IBV(CSIC)	María de Toro et al
Spain/RI-IBV-005986/2020	EPI_ISL_500420	2020-03-22	Centro de Investigación Biomédica de La Rioja - Hospital San Pedro Logroño	SeqCOVID-SPAIN consortium/IBV(CSIC)	María de Toro et al
Spain/RI-IBV-005987/2020	EPI_ISL_500421	2020-03-22	Centro de Investigación Biomédica de La Rioja - Hospital San Pedro Logroño	SeqCOVID-SPAIN consortium/IBV(CSIC)	María de Toro et al
Spain/RI-IBV-005988/2020	EPI_ISL_500422	2020-03-24	Centro de Investigación Biomédica de La Rioja - Hospital San Pedro Logroño	SeqCOVID-SPAIN consortium/IBV(CSIC)	María de Toro et al
Spain/RI-IBV-005990/2020	EPI_ISL_500423	2020-03-24	Centro de Investigación Biomédica de La Rioja - Hospital San Pedro Logroño	SeqCOVID-SPAIN consortium/IBV(CSIC)	María de Toro et al
Spain/RI-IBV-005991/2020	EPI_ISL_500424	2020-03-24	Centro de Investigación Biomédica de La Rioja - Hospital San Pedro Logroño	SeqCOVID-SPAIN consortium/IBV(CSIC)	María de Toro et al
Spain/RI-IBV-005993/2020	EPI_ISL_500425	2020-03-26	Centro de Investigación Biomédica de La Rioja - Hospital San Pedro Logroño	SeqCOVID-SPAIN consortium/IBV(CSIC)	María de Toro et al
Spain/RI-IBV-005994/2020	EPI_ISL_500426	2020-03-31	Centro de Investigación Biomédica de La Rioja - Hospital San Pedro Logroño	SeqCOVID-SPAIN consortium/IBV(CSIC)	María de Toro et al
Spain/RI-IBV-005995/2020	EPI_ISL_500427	2020-03-22	Centro de Investigación Biomédica de La Rioja - Hospital San Pedro Logroño	SeqCOVID-SPAIN consortium/IBV(CSIC)	María de Toro et al
Spain/RI-IBV-005996/2020	EPI_ISL_500428	2020-03-22	Centro de Investigación Biomédica de La Rioja - Hospital San Pedro Logroño	SeqCOVID-SPAIN consortium/IBV(CSIC)	María de Toro et al
Spain/RI-IBV-005997/2020	EPI_ISL_500429	2020-03-10	Centro de Investigación Biomédica de La Rioja - Hospital San Pedro Logroño	SeqCOVID-SPAIN consortium/IBV(CSIC)	María de Toro et al
Spain/RI-IBV-005998/2020	EPI_ISL_500430	2020-03-20	Centro de Investigación Biomédica de La Rioja - Hospital San Pedro Logroño	SeqCOVID-SPAIN consortium/IBV(CSIC)	María de Toro et al
Spain/RI-IBV-005999/2020	EPI_ISL_500431	2020-03-20	Centro de Investigación Biomédica de La Rioja - Hospital San Pedro Logroño	SeqCOVID-SPAIN consortium/IBV(CSIC)	María de Toro et al
Spain/RI-IBV-006001/2020	EPI_ISL_500432	2020-03-25	Centro de Investigación Biomédica de La Rioja - Hospital San Pedro Logroño	SeqCOVID-SPAIN consortium/IBV(CSIC)	María de Toro et al
Spain/RI-IBV-006002/2020	EPI_ISL_500433	2020-03-28	Centro de Investigación Biomédica de La Rioja - Hospital San Pedro Logroño	SeqCOVID-SPAIN consortium/IBV(CSIC)	María de Toro et al
Spain/RI-IBV-006003/2020	EPI_ISL_500434	2020-03-19	Centro de Investigación Biomédica de La Rioja - Hospital San Pedro Logroño	SeqCOVID-SPAIN consortium/IBV(CSIC)	María de Toro et al
Spain/RI-IBV-006004/2020	EPI_ISL_500435	2020-03-20	Centro de Investigación Biomédica de La Rioja - Hospital San Pedro Logroño	SeqCOVID-SPAIN consortium/IBV(CSIC)	María de Toro et al
Spain/RI-IBV-006005/2020	EPI_ISL_500436	2020-03-21	Centro de Investigación Biomédica de La Rioja - Hospital San Pedro Logroño	SeqCOVID-SPAIN consortium/IBV(CSIC)	María de Toro et al
Spain/RI-IBV-006006/2020	EPI_ISL_500437	2020-03-25	Centro de Investigación Biomédica de La Rioja - Hospital San Pedro Logroño	SeqCOVID-SPAIN consortium/IBV(CSIC)	María de Toro et al
Spain/RI-IBV-006007/2020	EPI_ISL_500438	2020-03-26	Centro de Investigación Biomédica de La Rioja - Hospital San Pedro Logroño	SeqCOVID-SPAIN consortium/IBV(CSIC)	María de Toro et al
Spain/RI-IBV-006008/2020	EPI_ISL_500439	2020-03-26	Centro de Investigación Biomédica de La Rioja - Hospital San Pedro Logroño	SeqCOVID-SPAIN consortium/IBV(CSIC)	María de Toro et al
Spain/RI-IBV-006009/2020	EPI_ISL_500440	2020-03-27	Centro de Investigación Biomédica de La Rioja - Hospital San Pedro Logroño	SeqCOVID-SPAIN consortium/IBV(CSIC)	María de Toro et al
Spain/RI-IBV-006010/2020	EPI_ISL_500441	2020-03-28	Centro de Investigación Biomédica de La Rioja - Hospital San Pedro Logroño	SeqCOVID-SPAIN consortium/IBV(CSIC)	María de Toro et al
Spain/RI-IBV-006011/2020	EPI_ISL_500442	2020-03-28	Centro de Investigación Biomédica de La Rioja - Hospital San Pedro Logroño	SeqCOVID-SPAIN consortium/IBV(CSIC)	María de Toro et al
Spain/RI-IBV-006013/2020	EPI_ISL_500443	2020-03-28	Centro de Investigación Biomédica de La Rioja - Hospital San Pedro Logroño	SeqCOVID-SPAIN consortium/IBV(CSIC)	María de Toro et al
Spain/RI-IBV-006014/2020	EPI_ISL_500444	2020-03-29	Centro de Investigación Biomédica de La Rioja - Hospital San Pedro Logroño	SeqCOVID-SPAIN consortium/IBV(CSIC)	María de Toro et al
Spain/RI-IBV-006015/2020	EPI_ISL_500445	2020-03-29	Centro de Investigación Biomédica de La Rioja - Hospital San Pedro Logroño	SeqCOVID-SPAIN consortium/IBV(CSIC)	María de Toro et al
Spain/RI-IBV-006016/2020	EPI_ISL_500446	2020-03-29	Centro de Investigación Biomédica de La Rioja - Hospital San Pedro Logroño	SeqCOVID-SPAIN consortium/IBV(CSIC)	María de Toro et al
Spain/RI-IBV-006017/2020	EPI_ISL_500447	2020-03-30	Centro de Investigación Biomédica de La Rioja - Hospital San Pedro Logroño	SeqCOVID-SPAIN consortium/IBV(CSIC)	María de Toro et al
Spain/RI-IBV-006018/2020	EPI_ISL_500448	2020-03-31	Centro de Investigación Biomédica de La Rioja - Hospital San Pedro Logroño	SeqCOVID-SPAIN consortium/IBV(CSIC)	María de Toro et al
Spain/RI-IBV-006019/2020	EPI_ISL_500449	2020-03-11	Centro de Investigación Biomédica de La Rioja - Hospital San Pedro Logroño	SeqCOVID-SPAIN consortium/IBV(CSIC)	María de Toro et al
Spain/RI-IBV-006020/2020	EPI_ISL_500450	2020-03-25	Centro de Investigación Biomédica de La Rioja - Hospital San Pedro Logroño	SeqCOVID-SPAIN consortium/IBV(CSIC)	María de Toro et al
Spain/RI-IBV-006021/2020	EPI_ISL_500451	2020-03-25	Centro de Investigación Biomédica de La Rioja - Hospital San Pedro Logroño	SeqCOVID-SPAIN consortium/IBV(CSIC)	María de Toro et al
Spain/RI-IBV-006022/2020	EPI_ISL_500452	2020-03-27	Centro de Investigación Biomédica de La Rioja - Hospital San Pedro Logroño	SeqCOVID-SPAIN consortium/IBV(CSIC)	María de Toro et al
Spain/RI-IBV-006023/2020	EPI_ISL_500453	2020-03-28	Centro de Investigación Biomédica de La Rioja - Hospital San Pedro Logroño	SeqCOVID-SPAIN consortium/IBV(CSIC)	María de Toro et al
Spain/RI-IBV-006024/2020	EPI_ISL_500454	2020-03-29	Centro de Investigación Biomédica de La Rioja - Hospital San Pedro Logroño	SeqCOVID-SPAIN consortium/IBV(CSIC)	María de Toro et al
Spain/RI-IBV-006025/2020	EPI_ISL_500455	2020-03-28	Centro de Investigación Biomédica de La Rioja - Hospital San Pedro Logroño	SeqCOVID-SPAIN consortium/IBV(CSIC)	María de Toro et al
Spain/RI-IBV-006026/2020	EPI_ISL_500456	2020-03-31	Centro de Investigación Biomédica de La Rioja - Hospital San Pedro Logroño	SeqCOVID-SPAIN consortium/IBV(CSIC)	María de Toro et al
Spain/RI-IBV-006027/2020	EPI_ISL_500457	2020-03-31	Centro de Investigación Biomédica de La Rioja - Hospital San Pedro Logroño	SeqCOVID-SPAIN consortium/IBV(CSIC)	María de Toro et al
Spain/RI-IBV-006028/2020	EPI_ISL_500458	2020-03-07	Centro de Investigación Biomédica de La Rioja - Hospital San Pedro Logroño	SeqCOVID-SPAIN consortium/IBV(CSIC)	María de Toro et al
Spain/RI-IBV-98002288/2020	EPI_ISL_537811	2020-03-03	Centro de Investigación Biomédica de La Rioja - Hospital San Pedro Logroño	SeqCOVID-SPAIN consortium/IBV(CSIC)	María de Toro et al
Spain/RI-IBV-98002289/2020	EPI_ISL_537812	2020-03-03	Centro de Investigación Biomédica de La Rioja - Hospital San Pedro Logroño	SeqCOVID-SPAIN consortium/IBV(CSIC)	María de Toro et al
Spain/RI-IBV-98002290/2020	EPI_ISL_537813	2020-03-04	Centro de Investigación Biomédica de La Rioja - Hospital San Pedro Logroño	SeqCOVID-SPAIN consortium/IBV(CSIC)	María de Toro et al
Spain/RI-IBV-98002291/2020	EPI_ISL_537814	2020-03-04	Centro de Investigación Biomédica de La Rioja - Hospital San Pedro Logroño	SeqCOVID-SPAIN consortium/IBV(CSIC)	María de Toro et al
Spain/RI-IBV-98002292/2020	EPI_ISL_537815	2020-03-04	Centro de Investigación Biomédica de La Rioja - Hospital San Pedro Logroño	SeqCOVID-SPAIN consortium/IBV(CSIC)	María de Toro et al
Spain/RI-IBV-98002293/2020	EPI_ISL_537816	2020-03-05	Centro de Investigación Biomédica de La Rioja - Hospital San Pedro Logroño	SeqCOVID-SPAIN consortium/IBV(CSIC)	María de Toro et al
Spain/RI-IBV-98002294/2020	EPI_ISL_537817	2020-03-05	Centro de Investigación Biomédica de La Rioja - Hospital San Pedro Logroño	SeqCOVID-SPAIN consortium/IBV(CSIC)	María de Toro et al
Spain/RI-IBV-98002295/2020	EPI_ISL_537818	2020-03-05	Centro de Investigación Biomédica de La Rioja - Hospital San Pedro Logroño	SeqCOVID-SPAIN consortium/IBV(CSIC)	María de Toro et al
Spain/RI-IBV-98002296/2020	EPI_ISL_537819	2020-03-06	Centro de Investigación Biomédica de La Rioja - Hospital San Pedro Logroño	SeqCOVID-SPAIN consortium/IBV(CSIC)	María de Toro et al
Spain/RI-IBV-98002297/2020	EPI_ISL_537820	2020-03-07	Centro de Investigación Biomédica de La Rioja - Hospital San Pedro Logroño	SeqCOVID-SPAIN consortium/IBV(CSIC)	María de Toro et al
Spain/RI-IBV-98002298/2020	EPI_ISL_537821	2020-03-07	Centro de Investigación Biomédica de La Rioja - Hospital San Pedro Logroño	SeqCOVID-SPAIN consortium/IBV(CSIC)	María de Toro et al
Spain/RI-IBV-98002299/2020	EPI_ISL_537822	2020-03-07	Centro de Investigación Biomédica de La Rioja - Hospital San Pedro Logroño	SeqCOVID-SPAIN consortium/IBV(CSIC)	María de Toro et al
Spain/RI-IBV-98002300/2020	EPI_ISL_537823	2020-03-07	Centro de Investigación Biomédica de La Rioja - Hospital San Pedro Logroño	SeqCOVID-SPAIN consortium/IBV(CSIC)	María de Toro et al
Spain/RI-IBV-98002301/2020	EPI_ISL_537824	2020-03-08	Centro de Investigación Biomédica de La Rioja - Hospital San Pedro Logroño	SeqCOVID-SPAIN consortium/IBV(CSIC)	María de Toro et al
Spain/RI-IBV-98002302/2020	EPI_ISL_537825	2020-03-08	Centro de Investigación Biomédica de La Rioja - Hospital San Pedro Logroño	SeqCOVID-SPAIN consortium/IBV(CSIC)	María de Toro et al
Spain/RI-IBV-98002303/2020	EPI_ISL_537826	2020-03-09	Centro de Investigación Biomédica de La Rioja - Hospital San Pedro Logroño	SeqCOVID-SPAIN consortium/IBV(CSIC)	María de Toro et al
Spain/RI-IBV-98002304/2020	EPI_ISL_537827	2020-03-09	Centro de Investigación Biomédica de La Rioja - Hospital San Pedro Logroño	SeqCOVID-SPAIN consortium/IBV(CSIC)	María de Toro et al
Spain/RI-IBV-98002305/2020	EPI_ISL_537828	2020-03-10	Centro de Investigación Biomédica de La Rioja - Hospital San Pedro Logroño	SeqCOVID-SPAIN consortium/IBV(CSIC)	María de Toro et al
Spain/RI-IBV-98002306/2020	EPI_ISL_537829	2020-03-10	Centro de Investigación Biomédica de La Rioja - Hospital San Pedro Logroño	SeqCOVID-SPAIN consortium/IBV(CSIC)	María de Toro et al
Spain/RI-IBV-98002307/2020	EPI_ISL_537830	2020-03-10	Centro de Investigación Biomédica de La Rioja - Hospital San Pedro Logroño	SeqCOVID-SPAIN consortium/IBV(CSIC)	María de Toro et al
Spain/RI-IBV-98002308/2020	EPI_ISL_537831	2020-03-10	Centro de Investigación Biomédica de La Rioja - Hospital San Pedro Logroño	SeqCOVID-SPAIN consortium/IBV(CSIC)	María de Toro et al
Spain/RI-IBV-98002310/2020	EPI_ISL_537832	2020-03-10	Centro de Investigación Biomédica de La Rioja - Hospital San Pedro Logroño	SeqCOVID-SPAIN consortium/IBV(CSIC)	María de Toro et al
Spain/RI-IBV-98002311/2020	EPI_ISL_537833	2020-03-11	Centro de Investigación Biomédica de La Rioja - Hospital San Pedro Logroño	SeqCOVID-SPAIN consortium/IBV(CSIC)	María de Toro et al
Spain/RI-IBV-98002312/2020	EPI_ISL_537834	2020-03-11	Centro de Investigación Biomédica de La Rioja - Hospital San Pedro Logroño	SeqCOVID-SPAIN consortium/IBV(CSIC)	María de Toro et al
Spain/RI-IBV-98002314/2020	EPI_ISL_537835	2020-03-11	Centro de Investigación Biomédica de La Rioja - Hospital San Pedro Logroño	SeqCOVID-SPAIN consortium/IBV(CSIC)	María de Toro et al
Spain/RI-IBV-98002316/2020	EPI_ISL_537836	2020-03-12	Centro de Investigación Biomédica de La Rioja - Hospital San Pedro Logroño	SeqCOVID-SPAIN consortium/IBV(CSIC)	María de Toro et al
Spain/RI-IBV-98002317/2020	EPI_ISL_537837	2020-03-12	Centro de Investigación Biomédica de La Rioja - Hospital San Pedro Logroño	SeqCOVID-SPAIN consortium/IBV(CSIC)	María de Toro et al
Spain/RI-IBV-98002318/2020	EPI_ISL_537838	2020-03-19	Centro de Investigación Biomédica de La Rioja - Hospital San Pedro Logroño	SeqCOVID-SPAIN consortium/IBV(CSIC)	María de Toro et al
Spain/RI-IBV-98002320/2020	EPI_ISL_537839	2020-03-20	Centro de Investigación Biomédica de La Rioja - Hospital San Pedro Logroño	SeqCOVID-SPAIN consortium/IBV(CSIC)	María de Toro et al
Spain/RI-IBV-98002321/2020	EPI_ISL_537840	2020-03-20	Centro de Investigación Biomédica de La Rioja - Hospital San Pedro Logroño	SeqCOVID-SPAIN consortium/IBV(CSIC)	María de Toro et al
Spain/RI-IBV-98002322/2020	EPI_ISL_537841	2020-03-21	Centro de Investigación Biomédica de La Rioja - Hospital San Pedro Logroño	SeqCOVID-SPAIN consortium/IBV(CSIC)	María de Toro et al
Spain/RI-IBV-98002323/2020	EPI_ISL_537842	2020-03-21	Centro de Investigación Biomédica de La Rioja - Hospital San Pedro Logroño	SeqCOVID-SPAIN consortium/IBV(CSIC)	María de Toro et al
Spain/RI-IBV-98002324/2020	EPI_ISL_537843	2020-03-22	Centro de Investigación Biomédica de La Rioja - Hospital San Pedro Logroño	SeqCOVID-SPAIN consortium/IBV(CSIC)	María de Toro et al
Spain/RI-IBV-98002325/2020	EPI_ISL_537844	2020-03-22	Centro de Investigación Biomédica de La Rioja - Hospital San Pedro Logroño	SeqCOVID-SPAIN consortium/IBV(CSIC)	María de Toro et al
Spain/RI-IBV-98002328/2020	EPI_ISL_537845	2020-03-24	Centro de Investigación Biomédica de La Rioja - Hospital San Pedro Logroño	SeqCOVID-SPAIN consortium/IBV(CSIC)	María de Toro et al
Spain/RI-IBV-98002330/2020	EPI_ISL_537846	2020-03-24	Centro de Investigación Biomédica de La Rioja - Hospital San Pedro Logroño	SeqCOVID-SPAIN consortium/IBV(CSIC)	María de Toro et al
Spain/RI-IBV-98002334/2020	EPI_ISL_537847	2020-03-25	Centro de Investigación Biomédica de La Rioja - Hospital San Pedro Logroño	SeqCOVID-SPAIN consortium/IBV(CSIC)	María de Toro et al
Spain/RI-IBV-98002335/2020	EPI_ISL_537848	2020-03-26	Centro de Investigación Biomédica de La Rioja - Hospital San Pedro Logroño	SeqCOVID-SPAIN consortium/IBV(CSIC)	María de Toro et al
Spain/RI-IBV-98002336/2020	EPI_ISL_537849	2020-03-26	Centro de Investigación Biomédica de La Rioja - Hospital San Pedro Logroño	SeqCOVID-SPAIN consortium/IBV(CSIC)	María de Toro et al
Spain/RI-IBV-98002337/2020	EPI_ISL_537850	2020-03-26	Centro de Investigación Biomédica de La Rioja - Hospital San Pedro Logroño	SeqCOVID-SPAIN consortium/IBV(CSIC)	María de Toro et al
Spain/RI-IBV-98002338/2020	EPI_ISL_537851	2020-03-27	Centro de Investigación Biomédica de La Rioja - Hospital San Pedro Logroño	SeqCOVID-SPAIN consortium/IBV(CSIC)	María de Toro et al
Spain/RI-IBV-98002339/2020	EPI_ISL_537852	2020-03-27	Centro de Investigación Biomédica de La Rioja - Hospital San Pedro Logroño	SeqCOVID-SPAIN consortium/IBV(CSIC)	María de Toro et al
Spain/RI-IBV-98002340/2020	EPI_ISL_537853	2020-03-28	Centro de Investigación Biomédica de La Rioja - Hospital San Pedro Logroño	SeqCOVID-SPAIN consortium/IBV(CSIC)	María de Toro et al
Spain/RI-IBV-98002341/2020	EPI_ISL_537854	2020-03-28	Centro de Investigación Biomédica de La Rioja - Hospital San Pedro Logroño	SeqCOVID-SPAIN consortium/IBV(CSIC)	María de Toro et al
Spain/RI-IBV-98002342/2020	EPI_ISL_537855	2020-03-29	Centro de Investigación Biomédica de La Rioja - Hospital San Pedro Logroño	SeqCOVID-SPAIN consortium/IBV(CSIC)	María de Toro et al
Spain/RI-IBV-98002345/2020	EPI_ISL_537856	2020-03-29	Centro de Investigación Biomédica de La Rioja - Hospital San Pedro Logroño	SeqCOVID-SPAIN consortium/IBV(CSIC)	María de Toro et al
Spain/RI-IBV-98002350/2020	EPI_ISL_537857	2020-03-31	Centro de Investigación Biomédica de La Rioja - Hospital San Pedro Logroño	SeqCOVID-SPAIN consortium/IBV(CSIC)	María de Toro et al
Spain/RI-IBV-98002354/2020	EPI_ISL_537858	2020-04-01	Centro de Investigación Biomédica de La Rioja - Hospital San Pedro Logroño	SeqCOVID-SPAIN consortium/IBV(CSIC)	María de Toro et al
Spain/RI-IBV-98002358/2020	EPI_ISL_537859	2020-04-03	Centro de Investigación Biomédica de La Rioja - Hospital San Pedro Logroño	SeqCOVID-SPAIN consortium/IBV(CSIC)	María de Toro et al
Spain/RI-IBV-98002364/2020	EPI_ISL_537860	2020-03-07	Centro de Investigación Biomédica de La Rioja - Hospital San Pedro Logroño	SeqCOVID-SPAIN consortium/IBV(CSIC)	María de Toro et al
Spain/RI-IBV-98002365/2020	EPI_ISL_537861	2020-03-08	Centro de Investigación Biomédica de La Rioja - Hospital San Pedro Logroño	SeqCOVID-SPAIN consortium/IBV(CSIC)	María de Toro et al
Spain/RI-IBV-98002366/2020	EPI_ISL_537862	2020-03-10	Centro de Investigación Biomédica de La Rioja - Hospital San Pedro Logroño	SeqCOVID-SPAIN consortium/IBV(CSIC)	María de Toro et al
Spain/RI-IBV-98002367/2020	EPI_ISL_537863	2020-03-11	Centro de Investigación Biomédica de La Rioja - Hospital San Pedro Logroño	SeqCOVID-SPAIN consortium/IBV(CSIC)	María de Toro et al
Spain/RI-IBV-98002368/2020	EPI_ISL_537864	2020-03-11	Centro de Investigación Biomédica de La Rioja - Hospital San Pedro Logroño	SeqCOVID-SPAIN consortium/IBV(CSIC)	María de Toro et al
Spain/RI-IBV-98002369/2020	EPI_ISL_537865	2020-03-12	Centro de Investigación Biomédica de La Rioja - Hospital San Pedro Logroño	SeqCOVID-SPAIN consortium/IBV(CSIC)	María de Toro et al
Spain/RI-IBV-98002370/2020	EPI_ISL_537866	2020-03-20	Centro de Investigación Biomédica de La Rioja - Hospital San Pedro Logroño	SeqCOVID-SPAIN consortium/IBV(CSIC)	María de Toro et al
Spain/RI-IBV-98002371/2020	EPI_ISL_537867	2020-03-21	Centro de Investigación Biomédica de La Rioja - Hospital San Pedro Logroño	SeqCOVID-SPAIN consortium/IBV(CSIC)	María de Toro et al
Spain/RI-IBV-98002372/2020	EPI_ISL_537868	2020-03-22	Centro de Investigación Biomédica de La Rioja - Hospital San Pedro Logroño	SeqCOVID-SPAIN consortium/IBV(CSIC)	María de Toro et al
Spain/RI-IBV-98002376/2020	EPI_ISL_537869	2020-03-31	Centro de Investigación Biomédica de La Rioja - Hospital San Pedro Logroño	SeqCOVID-SPAIN consortium/IBV(CSIC)	María de Toro et al
Spain/RI-IBV-98002378/2020	EPI_ISL_537870	2020-04-01	Centro de Investigación Biomédica de La Rioja - Hospital San Pedro Logroño	SeqCOVID-SPAIN consortium/IBV(CSIC)	María de Toro et al
Spain/RI-IBV-98002379/2020	EPI_ISL_537871	2020-04-02	Centro de Investigación Biomédica de La Rioja - Hospital San Pedro Logroño	SeqCOVID-SPAIN consortium/IBV(CSIC)	María de Toro et al
Spain/RI-IBV-98002381/2020	EPI_ISL_537872	2020-03-05	Centro de Investigación Biomédica de La Rioja - Hospital San Pedro Logroño	SeqCOVID-SPAIN consortium/IBV(CSIC)	María de Toro et al
Spain/RI-IBV-98002384/2020	EPI_ISL_537873	2020-03-11	Centro de Investigación Biomédica de La Rioja - Hospital San Pedro Logroño	SeqCOVID-SPAIN consortium/IBV(CSIC)	María de Toro et al
Spain/RI-IBV-99005837/2020	EPI_ISL_537382	2020-03-22	Centro de Investigación Biomédica de La Rioja - Hospital San Pedro Logroño	SeqCOVID-SPAIN consortium/IBV(CSIC)	María de Toro et al
Spain/RI-IBV-99005838/2020	EPI_ISL_537383	2020-03-20	Centro de Investigación Biomédica de La Rioja - Hospital San Pedro Logroño	SeqCOVID-SPAIN consortium/IBV(CSIC)	María de Toro et al
Spain/RI-IBV-99005841/2020	EPI_ISL_537384	2020-04-03	Centro de Investigación Biomédica de La Rioja - Hospital San Pedro Logroño	SeqCOVID-SPAIN consortium/IBV(CSIC)	María de Toro et al
Spain/RI-IBV-99005842/2020	EPI_ISL_537385	2020-04-03	Centro de Investigación Biomédica de La Rioja - Hospital San Pedro Logroño	SeqCOVID-SPAIN consortium/IBV(CSIC)	María de Toro et al
Spain/RI-IBV-99005843/2020	EPI_ISL_537386	2020-03-11	Centro de Investigación Biomédica de La Rioja - Hospital San Pedro Logroño	SeqCOVID-SPAIN consortium/IBV(CSIC)	María de Toro et al
Spain/RI-IBV-99005844/2020	EPI_ISL_537387	2020-03-12	Centro de Investigación Biomédica de La Rioja - Hospital San Pedro Logroño	SeqCOVID-SPAIN consortium/IBV(CSIC)	María de Toro et al
Spain/RI-IBV-99005845/2020	EPI_ISL_537388	2020-03-11	Centro de Investigación Biomédica de La Rioja - Hospital San Pedro Logroño	SeqCOVID-SPAIN consortium/IBV(CSIC)	María de Toro et al
Spain/RI-IBV-99005846/2020	EPI_ISL_537389	2020-03-11	Centro de Investigación Biomédica de La Rioja - Hospital San Pedro Logroño	SeqCOVID-SPAIN consortium/IBV(CSIC)	María de Toro et al
Spain/RI-IBV-99005847/2020	EPI_ISL_537390	2020-03-29	Centro de Investigación Biomédica de La Rioja - Hospital San Pedro Logroño	SeqCOVID-SPAIN consortium/IBV(CSIC)	María de Toro et al
Spain/RI-IBV-99005848/2020	EPI_ISL_537391	2020-03-27	Centro de Investigación Biomédica de La Rioja - Hospital San Pedro Logroño	SeqCOVID-SPAIN consortium/IBV(CSIC)	María de Toro et al
Spain/RI-IBV-99005849/2020	EPI_ISL_537392	2020-03-27	Centro de Investigación Biomédica de La Rioja - Hospital San Pedro Logroño	SeqCOVID-SPAIN consortium/IBV(CSIC)	María de Toro et al
Spain/RI-IBV-99005850/2020	EPI_ISL_537393	2020-03-31	Centro de Investigación Biomédica de La Rioja - Hospital San Pedro Logroño	SeqCOVID-SPAIN consortium/IBV(CSIC)	María de Toro et al
Spain/RI-IBV-99005851/2020	EPI_ISL_537394	2020-04-01	Centro de Investigación Biomédica de La Rioja - Hospital San Pedro Logroño	SeqCOVID-SPAIN consortium/IBV(CSIC)	María de Toro et al
Spain/RI-IBV-99005852/2020	EPI_ISL_537395	2020-03-24	Centro de Investigación Biomédica de La Rioja - Hospital San Pedro Logroño	SeqCOVID-SPAIN consortium/IBV(CSIC)	María de Toro et al
Spain/RI-IBV-99005853/2020	EPI_ISL_537396	2020-03-25	Centro de Investigación Biomédica de La Rioja - Hospital San Pedro Logroño	SeqCOVID-SPAIN consortium/IBV(CSIC)	María de Toro et al
Spain/RI-IBV-99005854/2020	EPI_ISL_537397	2020-03-24	Centro de Investigación Biomédica de La Rioja - Hospital San Pedro Logroño	SeqCOVID-SPAIN consortium/IBV(CSIC)	María de Toro et al
Spain/RI-IBV-99005855/2020	EPI_ISL_537398	2020-03-24	Centro de Investigación Biomédica de La Rioja - Hospital San Pedro Logroño	SeqCOVID-SPAIN consortium/IBV(CSIC)	María de Toro et al
Spain/RI-IBV-99005856/2020	EPI_ISL_537399	2020-03-25	Centro de Investigación Biomédica de La Rioja - Hospital San Pedro Logroño	SeqCOVID-SPAIN consortium/IBV(CSIC)	María de Toro et al
Spain/RI-IBV-99005857/2020	EPI_ISL_537400	2020-03-20	Centro de Investigación Biomédica de La Rioja - Hospital San Pedro Logroño	SeqCOVID-SPAIN consortium/IBV(CSIC)	María de Toro et al
Spain/RI-IBV-99005858/2020	EPI_ISL_537401	2020-03-31	Centro de Investigación Biomédica de La Rioja - Hospital San Pedro Logroño	SeqCOVID-SPAIN consortium/IBV(CSIC)	María de Toro et al
Spain/RI-IBV-99005859/2020	EPI_ISL_537402	2020-03-03	Centro de Investigación Biomédica de La Rioja - Hospital San Pedro Logroño	SeqCOVID-SPAIN consortium/IBV(CSIC)	María de Toro et al
Spain/RI-IBV-99005860/2020	EPI_ISL_537403	2020-03-03	Centro de Investigación Biomédica de La Rioja - Hospital San Pedro Logroño	SeqCOVID-SPAIN consortium/IBV(CSIC)	María de Toro et al
Spain/RI-IBV-99005861/2020	EPI_ISL_537404	2020-03-05	Centro de Investigación Biomédica de La Rioja - Hospital San Pedro Logroño	SeqCOVID-SPAIN consortium/IBV(CSIC)	María de Toro et al
Spain/RI-IBV-99005862/2020	EPI_ISL_537405	2020-03-03	Centro de Investigación Biomédica de La Rioja - Hospital San Pedro Logroño	SeqCOVID-SPAIN consortium/IBV(CSIC)	María de Toro et al
Spain/RI-IBV-99005863/2020	EPI_ISL_537406	2020-03-03	Centro de Investigación Biomédica de La Rioja - Hospital San Pedro Logroño	SeqCOVID-SPAIN consortium/IBV(CSIC)	María de Toro et al
Spain/RI-IBV-99005864/2020	EPI_ISL_537407	2020-03-05	Centro de Investigación Biomédica de La Rioja - Hospital San Pedro Logroño	SeqCOVID-SPAIN consortium/IBV(CSIC)	María de Toro et al
Spain/RI-IBV-99005865/2020	EPI_ISL_537408	2020-03-05	Centro de Investigación Biomédica de La Rioja - Hospital San Pedro Logroño	SeqCOVID-SPAIN consortium/IBV(CSIC)	María de Toro et al
Spain/RI-IBV-99005866/2020	EPI_ISL_537409	2020-03-05	Centro de Investigación Biomédica de La Rioja - Hospital San Pedro Logroño	SeqCOVID-SPAIN consortium/IBV(CSIC)	María de Toro et al
Spain/RI-IBV-99005867/2020	EPI_ISL_537410	2020-03-05	Centro de Investigación Biomédica de La Rioja - Hospital San Pedro Logroño	SeqCOVID-SPAIN consortium/IBV(CSIC)	María de Toro et al
Spain/RI-IBV-99005868/2020	EPI_ISL_537411	2020-03-05	Centro de Investigación Biomédica de La Rioja - Hospital San Pedro Logroño	SeqCOVID-SPAIN consortium/IBV(CSIC)	María de Toro et al
Spain/RI-IBV-99005869/2020	EPI_ISL_537412	2020-03-07	Centro de Investigación Biomédica de La Rioja - Hospital San Pedro Logroño	SeqCOVID-SPAIN consortium/IBV(CSIC)	María de Toro et al
Spain/RI-IBV-99005870/2020	EPI_ISL_537413	2020-03-07	Centro de Investigación Biomédica de La Rioja - Hospital San Pedro Logroño	SeqCOVID-SPAIN consortium/IBV(CSIC)	María de Toro et al
Spain/RI-IBV-99005871/2020	EPI_ISL_537414	2020-03-11	Centro de Investigación Biomédica de La Rioja - Hospital San Pedro Logroño	SeqCOVID-SPAIN consortium/IBV(CSIC)	María de Toro et al
Spain/RI-IBV-99005873/2020	EPI_ISL_537415	2020-03-07	Centro de Investigación Biomédica de La Rioja - Hospital San Pedro Logroño	SeqCOVID-SPAIN consortium/IBV(CSIC)	María de Toro et al
Spain/RI-IBV-99005874/2020	EPI_ISL_537416	2020-03-06	Centro de Investigación Biomédica de La Rioja - Hospital San Pedro Logroño	SeqCOVID-SPAIN consortium/IBV(CSIC)	María de Toro et al
Spain/RI-IBV-99005875/2020	EPI_ISL_537417	2020-03-07	Centro de Investigación Biomédica de La Rioja - Hospital San Pedro Logroño	SeqCOVID-SPAIN consortium/IBV(CSIC)	María de Toro et al
Spain/RI-IBV-99005876/2020	EPI_ISL_537418	2020-03-10	Centro de Investigación Biomédica de La Rioja - Hospital San Pedro Logroño	SeqCOVID-SPAIN consortium/IBV(CSIC)	María de Toro et al
Spain/RI-IBV-99005877/2020	EPI_ISL_537419	2020-03-10	Centro de Investigación Biomédica de La Rioja - Hospital San Pedro Logroño	SeqCOVID-SPAIN consortium/IBV(CSIC)	María de Toro et al
Spain/RI-IBV-99005878/2020	EPI_ISL_537420	2020-03-10	Centro de Investigación Biomédica de La Rioja - Hospital San Pedro Logroño	SeqCOVID-SPAIN consortium/IBV(CSIC)	María de Toro et al
Spain/RI-IBV-99005879/2020	EPI_ISL_537421	2020-03-11	Centro de Investigación Biomédica de La Rioja - Hospital San Pedro Logroño	SeqCOVID-SPAIN consortium/IBV(CSIC)	María de Toro et al
Spain/RI-IBV-99005880/2020	EPI_ISL_537422	2020-03-11	Centro de Investigación Biomédica de La Rioja - Hospital San Pedro Logroño	SeqCOVID-SPAIN consortium/IBV(CSIC)	María de Toro et al
Spain/RI-IBV-99005881/2020	EPI_ISL_537423	2020-03-10	Centro de Investigación Biomédica de La Rioja - Hospital San Pedro Logroño	SeqCOVID-SPAIN consortium/IBV(CSIC)	María de Toro et al
Spain/RI-IBV-99005882/2020	EPI_ISL_537424	2020-03-10	Centro de Investigación Biomédica de La Rioja - Hospital San Pedro Logroño	SeqCOVID-SPAIN consortium/IBV(CSIC)	María de Toro et al
Spain/RI-IBV-99005883/2020	EPI_ISL_537425	2020-03-10	Centro de Investigación Biomédica de La Rioja - Hospital San Pedro Logroño	SeqCOVID-SPAIN consortium/IBV(CSIC)	María de Toro et al
Spain/RI-IBV-99005884/2020	EPI_ISL_537426	2020-03-10	Centro de Investigación Biomédica de La Rioja - Hospital San Pedro Logroño	SeqCOVID-SPAIN consortium/IBV(CSIC)	María de Toro et al
Spain/RI-IBV-99005885/2020	EPI_ISL_537427	2020-03-11	Centro de Investigación Biomédica de La Rioja - Hospital San Pedro Logroño	SeqCOVID-SPAIN consortium/IBV(CSIC)	María de Toro et al
Spain/RI-IBV-99005886/2020	EPI_ISL_537428	2020-03-11	Centro de Investigación Biomédica de La Rioja - Hospital San Pedro Logroño	SeqCOVID-SPAIN consortium/IBV(CSIC)	María de Toro et al
Spain/RI-IBV-99005887/2020	EPI_ISL_537429	2020-03-11	Centro de Investigación Biomédica de La Rioja - Hospital San Pedro Logroño	SeqCOVID-SPAIN consortium/IBV(CSIC)	María de Toro et al
Spain/RI-IBV-99005888/2020	EPI_ISL_537430	2020-03-11	Centro de Investigación Biomédica de La Rioja - Hospital San Pedro Logroño	SeqCOVID-SPAIN consortium/IBV(CSIC)	María de Toro et al
Spain/RI-IBV-99005889/2020	EPI_ISL_537431	2020-03-20	Centro de Investigación Biomédica de La Rioja - Hospital San Pedro Logroño	SeqCOVID-SPAIN consortium/IBV(CSIC)	María de Toro et al
Spain/RI-IBV-99005890/2020	EPI_ISL_537432	2020-03-21	Centro de Investigación Biomédica de La Rioja - Hospital San Pedro Logroño	SeqCOVID-SPAIN consortium/IBV(CSIC)	María de Toro et al
Spain/RI-IBV-99005891/2020	EPI_ISL_537433	2020-03-26	Centro de Investigación Biomédica de La Rioja - Hospital San Pedro Logroño	SeqCOVID-SPAIN consortium/IBV(CSIC)	María de Toro et al
Spain/RI-IBV-99005892/2020	EPI_ISL_537434	2020-03-26	Centro de Investigación Biomédica de La Rioja - Hospital San Pedro Logroño	SeqCOVID-SPAIN consortium/IBV(CSIC)	María de Toro et al
Spain/RI-IBV-99005893/2020	EPI_ISL_537435	2020-03-22	Centro de Investigación Biomédica de La Rioja - Hospital San Pedro Logroño	SeqCOVID-SPAIN consortium/IBV(CSIC)	María de Toro et al
Spain/RI-IBV-99005894/2020	EPI_ISL_537436	2020-03-22	Centro de Investigación Biomédica de La Rioja - Hospital San Pedro Logroño	SeqCOVID-SPAIN consortium/IBV(CSIC)	María de Toro et al
Spain/RI-IBV-99005897/2020	EPI_ISL_537437	2020-03-24	Centro de Investigación Biomédica de La Rioja - Hospital San Pedro Logroño	SeqCOVID-SPAIN consortium/IBV(CSIC)	María de Toro et al
Spain/RI-IBV-99005899/2020	EPI_ISL_537438	2020-03-31	Centro de Investigación Biomédica de La Rioja - Hospital San Pedro Logroño	SeqCOVID-SPAIN consortium/IBV(CSIC)	María de Toro et al
Spain/RI-IBV-99005900/2020	EPI_ISL_537439	2020-03-20	Centro de Investigación Biomédica de La Rioja - Hospital San Pedro Logroño	SeqCOVID-SPAIN consortium/IBV(CSIC)	María de Toro et al
Spain/RI-IBV-99005901/2020	EPI_ISL_537440	2020-03-22	Centro de Investigación Biomédica de La Rioja - Hospital San Pedro Logroño	SeqCOVID-SPAIN consortium/IBV(CSIC)	María de Toro et al
Spain/RI-IBV-99005903/2020	EPI_ISL_537441	2020-04-03	Centro de Investigación Biomédica de La Rioja - Hospital San Pedro Logroño	SeqCOVID-SPAIN consortium/IBV(CSIC)	María de Toro et al
Spain/RI-IBV-99005904/2020	EPI_ISL_537442	2020-04-02	Centro de Investigación Biomédica de La Rioja - Hospital San Pedro Logroño	SeqCOVID-SPAIN consortium/IBV(CSIC)	María de Toro et al
Spain/RI-IBV-99005905/2020	EPI_ISL_537443	2020-04-03	Centro de Investigación Biomédica de La Rioja - Hospital San Pedro Logroño	SeqCOVID-SPAIN consortium/IBV(CSIC)	María de Toro et al
Spain/RI-IBV-99005906/2020	EPI_ISL_537444	2020-03-11	Centro de Investigación Biomédica de La Rioja - Hospital San Pedro Logroño	SeqCOVID-SPAIN consortium/IBV(CSIC)	María de Toro et al
Spain/RI-IBV-99005907/2020	EPI_ISL_537445	2020-03-12	Centro de Investigación Biomédica de La Rioja - Hospital San Pedro Logroño	SeqCOVID-SPAIN consortium/IBV(CSIC)	María de Toro et al
Spain/RI-IBV-99005908/2020	EPI_ISL_537446	2020-03-20	Centro de Investigación Biomédica de La Rioja - Hospital San Pedro Logroño	SeqCOVID-SPAIN consortium/IBV(CSIC)	María de Toro et al
Spain/RI-IBV-99005909/2020	EPI_ISL_537447	2020-03-20	Centro de Investigación Biomédica de La Rioja - Hospital San Pedro Logroño	SeqCOVID-SPAIN consortium/IBV(CSIC)	María de Toro et al
Spain/RI-IBV-99005910/2020	EPI_ISL_537448	2020-03-25	Centro de Investigación Biomédica de La Rioja - Hospital San Pedro Logroño	SeqCOVID-SPAIN consortium/IBV(CSIC)	María de Toro et al
Spain/RI-IBV-99005911/2020	EPI_ISL_537449	2020-03-25	Centro de Investigación Biomédica de La Rioja - Hospital San Pedro Logroño	SeqCOVID-SPAIN consortium/IBV(CSIC)	María de Toro et al
Spain/RI-IBV-99005912/2020	EPI_ISL_537450	2020-03-25	Centro de Investigación Biomédica de La Rioja - Hospital San Pedro Logroño	SeqCOVID-SPAIN consortium/IBV(CSIC)	María de Toro et al
Spain/RI-IBV-99005913/2020	EPI_ISL_537451	2020-03-26	Centro de Investigación Biomédica de La Rioja - Hospital San Pedro Logroño	SeqCOVID-SPAIN consortium/IBV(CSIC)	María de Toro et al
Spain/RI-IBV-99005914/2020	EPI_ISL_537452	2020-03-26	Centro de Investigación Biomédica de La Rioja - Hospital San Pedro Logroño	SeqCOVID-SPAIN consortium/IBV(CSIC)	María de Toro et al
Spain/RI-IBV-99005915/2020	EPI_ISL_537453	2020-03-26	Centro de Investigación Biomédica de La Rioja - Hospital San Pedro Logroño	SeqCOVID-SPAIN consortium/IBV(CSIC)	María de Toro et al
Spain/RI-IBV-99005916/2020	EPI_ISL_537454	2020-03-28	Centro de Investigación Biomédica de La Rioja - Hospital San Pedro Logroño	SeqCOVID-SPAIN consortium/IBV(CSIC)	María de Toro et al
Spain/RI-IBV-99005918/2020	EPI_ISL_537455	2020-03-28	Centro de Investigación Biomédica de La Rioja - Hospital San Pedro Logroño	SeqCOVID-SPAIN consortium/IBV(CSIC)	María de Toro et al
Spain/RI-IBV-99005919/2020	EPI_ISL_537456	2020-03-29	Centro de Investigación Biomédica de La Rioja - Hospital San Pedro Logroño	SeqCOVID-SPAIN consortium/IBV(CSIC)	María de Toro et al
Spain/RI-IBV-99005920/2020	EPI_ISL_537457	2020-03-30	Centro de Investigación Biomédica de La Rioja - Hospital San Pedro Logroño	SeqCOVID-SPAIN consortium/IBV(CSIC)	María de Toro et al
Spain/RI-IBV-99005921/2020	EPI_ISL_537458	2020-03-20	Centro de Investigación Biomédica de La Rioja - Hospital San Pedro Logroño	SeqCOVID-SPAIN consortium/IBV(CSIC)	María de Toro et al
Spain/RI-IBV-99005922/2020	EPI_ISL_537459	2020-03-27	Centro de Investigación Biomédica de La Rioja - Hospital San Pedro Logroño	SeqCOVID-SPAIN consortium/IBV(CSIC)	María de Toro et al
Spain/RI-IBV-99005923/2020	EPI_ISL_537460	2020-03-28	Centro de Investigación Biomédica de La Rioja - Hospital San Pedro Logroño	SeqCOVID-SPAIN consortium/IBV(CSIC)	María de Toro et al
Spain/RI-IBV-99005924/2020	EPI_ISL_537461	2020-03-29	Centro de Investigación Biomédica de La Rioja - Hospital San Pedro Logroño	SeqCOVID-SPAIN consortium/IBV(CSIC)	María de Toro et al
Spain/RI-IBV-99005926/2020	EPI_ISL_537462	2020-03-12	Centro de Investigación Biomédica de La Rioja - Hospital San Pedro Logroño	SeqCOVID-SPAIN consortium/IBV(CSIC)	María de Toro et al
Spain/RI-IBV-99005928/2020	EPI_ISL_537463	2020-03-25	Centro de Investigación Biomédica de La Rioja - Hospital San Pedro Logroño	SeqCOVID-SPAIN consortium/IBV(CSIC)	María de Toro et al
Spain/RI-IBV-99005929/2020	EPI_ISL_537464	2020-03-26	Centro de Investigación Biomédica de La Rioja - Hospital San Pedro Logroño	SeqCOVID-SPAIN consortium/IBV(CSIC)	María de Toro et al
Spain/RI-IBV-99005930/2020	EPI_ISL_537465	2020-03-27	Centro de Investigación Biomédica de La Rioja - Hospital San Pedro Logroño	SeqCOVID-SPAIN consortium/IBV(CSIC)	María de Toro et al
Spain/RI-IBV-99005931/2020	EPI_ISL_537466	2020-03-28	Centro de Investigación Biomédica de La Rioja - Hospital San Pedro Logroño	SeqCOVID-SPAIN consortium/IBV(CSIC)	María de Toro et al
Spain/RI-IBV-99010902/2020	EPI_ISL_732748	2020-04-13	Centro de Investigación Biomédica de La Rioja - Hospital San Pedro Logroño	SeqCOVID-SPAIN consortium/IBV(CSIC)	María de Toro et al
Spain/RI-IBV-99010903/2020	EPI_ISL_732749	2020-04-20	Centro de Investigación Biomédica de La Rioja - Hospital San Pedro Logroño	SeqCOVID-SPAIN consortium/IBV(CSIC)	María de Toro et al
Spain/RI-IBV-99010904/2020	EPI_ISL_732750	2020-09-14	Centro de Investigación Biomédica de La Rioja - Hospital San Pedro Logroño	SeqCOVID-SPAIN consortium/IBV(CSIC)	María de Toro et al
Spain/RI-IBV-99010905/2020	EPI_ISL_732751	2020-11-04	Centro de Investigación Biomédica de La Rioja - Hospital San Pedro Logroño	SeqCOVID-SPAIN consortium/IBV(CSIC)	María de Toro et al
Spain/RI-IBV-99010906/2020	EPI_ISL_732752	2020-11-06	Centro de Investigación Biomédica de La Rioja - Hospital San Pedro Logroño	SeqCOVID-SPAIN consortium/IBV(CSIC)	María de Toro et al
Spain/RI-IBV-99010907/2020	EPI_ISL_732753	2020-11-12	Centro de Investigación Biomédica de La Rioja - Hospital San Pedro Logroño	SeqCOVID-SPAIN consortium/IBV(CSIC)	María de Toro et al
Spain/RI-IBV-99010908/2020	EPI_ISL_732754	2020-08-03	Centro de Investigación Biomédica de La Rioja - Hospital San Pedro Logroño	SeqCOVID-SPAIN consortium/IBV(CSIC)	María de Toro et al
Spain/RI-IBV-99010909/2020	EPI_ISL_732755	2020-11-09	Centro de Investigación Biomédica de La Rioja - Hospital San Pedro Logroño	SeqCOVID-SPAIN consortium/IBV(CSIC)	María de Toro et al
Spain/RI-IBV-99010911/2020	EPI_ISL_732756	2020-11-13	Centro de Investigación Biomédica de La Rioja - Hospital San Pedro Logroño	SeqCOVID-SPAIN consortium/IBV(CSIC)	María de Toro et al
Spain/RI-IBV-99010912/2020	EPI_ISL_732757	2020-11-04	Centro de Investigación Biomédica de La Rioja - Hospital San Pedro Logroño	SeqCOVID-SPAIN consortium/IBV(CSIC)	María de Toro et al
Spain/RI-IBV-99010918/2020	EPI_ISL_732758	2020-04-04	Centro de Investigación Biomédica de La Rioja - Hospital San Pedro Logroño	SeqCOVID-SPAIN consortium/IBV(CSIC)	María de Toro et al
Spain/RI-IBV-99010919/2020	EPI_ISL_732759	2020-04-21	Centro de Investigación Biomédica de La Rioja - Hospital San Pedro Logroño	SeqCOVID-SPAIN consortium/IBV(CSIC)	María de Toro et al
Spain/RI-IBV-99010920/2020	EPI_ISL_732760	2020-09-04	Centro de Investigación Biomédica de La Rioja - Hospital San Pedro Logroño	SeqCOVID-SPAIN consortium/IBV(CSIC)	María de Toro et al
Spain/RI-IBV-99010922/2020	EPI_ISL_732761	2020-03-07	Centro de Investigación Biomédica de La Rioja - Hospital San Pedro Logroño	SeqCOVID-SPAIN consortium/IBV(CSIC)	María de Toro et al
Spain/RI-IBV-99010923/2020	EPI_ISL_732762	2020-03-10	Centro de Investigación Biomédica de La Rioja - Hospital San Pedro Logroño	SeqCOVID-SPAIN consortium/IBV(CSIC)	María de Toro et al
Spain/RI-IBV-99010924/2020	EPI_ISL_732763	2020-03-26	Centro de Investigación Biomédica de La Rioja - Hospital San Pedro Logroño	SeqCOVID-SPAIN consortium/IBV(CSIC)	María de Toro et al
Spain/RI-IBV-99010925/2020	EPI_ISL_732764	2020-03-26	Centro de Investigación Biomédica de La Rioja - Hospital San Pedro Logroño	SeqCOVID-SPAIN consortium/IBV(CSIC)	María de Toro et al
Spain/RI-IBV-99010926/2020	EPI_ISL_732765	2020-09-22	Centro de Investigación Biomédica de La Rioja - Hospital San Pedro Logroño	SeqCOVID-SPAIN consortium/IBV(CSIC)	María de Toro et al
Spain/RI-IBV-99010927/2020	EPI_ISL_732766	2020-04-13	Centro de Investigación Biomédica de La Rioja - Hospital San Pedro Logroño	SeqCOVID-SPAIN consortium/IBV(CSIC)	María de Toro et al
Spain/RI-IBV-99010929/2020	EPI_ISL_732767	2020-08-29	Centro de Investigación Biomédica de La Rioja - Hospital San Pedro Logroño	SeqCOVID-SPAIN consortium/IBV(CSIC)	María de Toro et al
Spain/RI-IBV-99010930/2020	EPI_ISL_732768	2020-09-07	Centro de Investigación Biomédica de La Rioja - Hospital San Pedro Logroño	SeqCOVID-SPAIN consortium/IBV(CSIC)	María de Toro et al
Spain/RI-IBV-99010931/2020	EPI_ISL_732769	2020-09-11	Centro de Investigación Biomédica de La Rioja - Hospital San Pedro Logroño	SeqCOVID-SPAIN consortium/IBV(CSIC)	María de Toro et al
Spain/RI-IBV-99010932/2020	EPI_ISL_732770	2020-09-17	Centro de Investigación Biomédica de La Rioja - Hospital San Pedro Logroño	SeqCOVID-SPAIN consortium/IBV(CSIC)	María de Toro et al
Spain/RI-IBV-99010933/2020	EPI_ISL_732771	2020-09-15	Centro de Investigación Biomédica de La Rioja - Hospital San Pedro Logroño	SeqCOVID-SPAIN consortium/IBV(CSIC)	María de Toro et al
Spain/RI-IBV-99010934/2020	EPI_ISL_732772	2020-11-11	Centro de Investigación Biomédica de La Rioja - Hospital San Pedro Logroño	SeqCOVID-SPAIN consortium/IBV(CSIC)	María de Toro et al
Spain/RI-IBV-99010936/2020	EPI_ISL_732773	2020-06-19	Centro de Investigación Biomédica de La Rioja - Hospital San Pedro Logroño	SeqCOVID-SPAIN consortium/IBV(CSIC)	María de Toro et al
Spain/RI-IBV-99010937/2020	EPI_ISL_732774	2020-07-10	Centro de Investigación Biomédica de La Rioja - Hospital San Pedro Logroño	SeqCOVID-SPAIN consortium/IBV(CSIC)	María de Toro et al
Spain/RI-IBV-99010938/2020	EPI_ISL_732775	2020-07-21	Centro de Investigación Biomédica de La Rioja - Hospital San Pedro Logroño	SeqCOVID-SPAIN consortium/IBV(CSIC)	María de Toro et al
Spain/RI-IBV-99010941/2020	EPI_ISL_732776	2020-07-17	Centro de Investigación Biomédica de La Rioja - Hospital San Pedro Logroño	SeqCOVID-SPAIN consortium/IBV(CSIC)	María de Toro et al
Spain/RI-IBV-99010942/2020	EPI_ISL_732777	2020-07-17	Centro de Investigación Biomédica de La Rioja - Hospital San Pedro Logroño	SeqCOVID-SPAIN consortium/IBV(CSIC)	María de Toro et al
Spain/RI-IBV-99010947/2020	EPI_ISL_732778	2020-08-11	Centro de Investigación Biomédica de La Rioja - Hospital San Pedro Logroño	SeqCOVID-SPAIN consortium/IBV(CSIC)	María de Toro et al
Spain/RI-IBV-99010948/2020	EPI_ISL_732779	2020-08-13	Centro de Investigación Biomédica de La Rioja - Hospital San Pedro Logroño	SeqCOVID-SPAIN consortium/IBV(CSIC)	María de Toro et al
Spain/RI-IBV-99010949/2020	EPI_ISL_732780	2020-08-15	Centro de Investigación Biomédica de La Rioja - Hospital San Pedro Logroño	SeqCOVID-SPAIN consortium/IBV(CSIC)	María de Toro et al
Spain/RI-IBV-99010950/2020	EPI_ISL_732781	2020-08-17	Centro de Investigación Biomédica de La Rioja - Hospital San Pedro Logroño	SeqCOVID-SPAIN consortium/IBV(CSIC)	María de Toro et al
Spain/RI-IBV-99010951/2020	EPI_ISL_732782	2020-08-25	Centro de Investigación Biomédica de La Rioja - Hospital San Pedro Logroño	SeqCOVID-SPAIN consortium/IBV(CSIC)	María de Toro et al
Spain/RI-IBV-99010953/2020	EPI_ISL_732783	2020-09-13	Centro de Investigación Biomédica de La Rioja - Hospital San Pedro Logroño	SeqCOVID-SPAIN consortium/IBV(CSIC)	María de Toro et al
Spain/RI-IBV-99010954/2020	EPI_ISL_732784	2020-09-27	Centro de Investigación Biomédica de La Rioja - Hospital San Pedro Logroño	SeqCOVID-SPAIN consortium/IBV(CSIC)	María de Toro et al
Spain/RI-IBV-99010956/2020	EPI_ISL_732785	2020-10-24	Centro de Investigación Biomédica de La Rioja - Hospital San Pedro Logroño	SeqCOVID-SPAIN consortium/IBV(CSIC)	María de Toro et al
Spain/RI-IBV-99010958/2020	EPI_ISL_732786	2020-10-27	Centro de Investigación Biomédica de La Rioja - Hospital San Pedro Logroño	SeqCOVID-SPAIN consortium/IBV(CSIC)	María de Toro et al
Spain/RI-IBV-99010959/2020	EPI_ISL_732787	2020-10-31	Centro de Investigación Biomédica de La Rioja - Hospital San Pedro Logroño	SeqCOVID-SPAIN consortium/IBV(CSIC)	María de Toro et al
Spain/RI-IBV-99010960/2020	EPI_ISL_732788	2020-11-11	Centro de Investigación Biomédica de La Rioja - Hospital San Pedro Logroño	SeqCOVID-SPAIN consortium/IBV(CSIC)	María de Toro et al
Spain/RI-IBV-99010961/2020	EPI_ISL_732789	2020-11-10	Centro de Investigación Biomédica de La Rioja - Hospital San Pedro Logroño	SeqCOVID-SPAIN consortium/IBV(CSIC)	María de Toro et al
Spain/RI-IBV-99010962/2020	EPI_ISL_732790	2020-11-15	Centro de Investigación Biomédica de La Rioja - Hospital San Pedro Logroño	SeqCOVID-SPAIN consortium/IBV(CSIC)	María de Toro et al
Spain/RI-IBV-99010963/2020	EPI_ISL_732791	2020-11-01	Centro de Investigación Biomédica de La Rioja - Hospital San Pedro Logroño	SeqCOVID-SPAIN consortium/IBV(CSIC)	María de Toro et al
Spain/RI-IBV-99010964/2020	EPI_ISL_732792	2020-11-02	Centro de Investigación Biomédica de La Rioja - Hospital San Pedro Logroño	SeqCOVID-SPAIN consortium/IBV(CSIC)	María de Toro et al
Spain/RI-IBV-99010965/2020	EPI_ISL_732793	2020-10-29	Centro de Investigación Biomédica de La Rioja - Hospital San Pedro Logroño	SeqCOVID-SPAIN consortium/IBV(CSIC)	María de Toro et al
Spain/RI-IBV-99010967/2020	EPI_ISL_732795	2020-10-21	Centro de Investigación Biomédica de La Rioja - Hospital San Pedro Logroño	SeqCOVID-SPAIN consortium/IBV(CSIC)	María de Toro et al
Spain/RI-IBV-99010968/2020	EPI_ISL_732796	2020-11-12	Centro de Investigación Biomédica de La Rioja - Hospital San Pedro Logroño	SeqCOVID-SPAIN consortium/IBV(CSIC)	María de Toro et al
Spain/RI-IBV-99010969/2020	EPI_ISL_732797	2020-11-05	Centro de Investigación Biomédica de La Rioja - Hospital San Pedro Logroño	SeqCOVID-SPAIN consortium/IBV(CSIC)	María de Toro et al
Spain/RI-IBV-99010970/2020	EPI_ISL_732798	2020-11-09	Centro de Investigación Biomédica de La Rioja - Hospital San Pedro Logroño	SeqCOVID-SPAIN consortium/IBV(CSIC)	María de Toro et al
Spain/RI-IBV-99010971/2020	EPI_ISL_732799	2020-11-07	Centro de Investigación Biomédica de La Rioja - Hospital San Pedro Logroño	SeqCOVID-SPAIN consortium/IBV(CSIC)	María de Toro et al
Spain/RI-IBV-99010972/2020	EPI_ISL_732800	2020-10-09	Centro de Investigación Biomédica de La Rioja - Hospital San Pedro Logroño	SeqCOVID-SPAIN consortium/IBV(CSIC)	María de Toro et al
Spain/RI-IBV-99010973/2020	EPI_ISL_732801	2020-09-23	Centro de Investigación Biomédica de La Rioja - Hospital San Pedro Logroño	SeqCOVID-SPAIN consortium/IBV(CSIC)	María de Toro et al
Spain/RI-IBV-99010974/2020	EPI_ISL_732802	2020-09-23	Centro de Investigación Biomédica de La Rioja - Hospital San Pedro Logroño	SeqCOVID-SPAIN consortium/IBV(CSIC)	María de Toro et al
Spain/RI-IBV-99010975/2020	EPI_ISL_732803	2020-10-08	Centro de Investigación Biomédica de La Rioja - Hospital San Pedro Logroño	SeqCOVID-SPAIN consortium/IBV(CSIC)	María de Toro et al
Spain/RI-IBV-99010976/2020	EPI_ISL_732804	2020-10-01	Centro de Investigación Biomédica de La Rioja - Hospital San Pedro Logroño	SeqCOVID-SPAIN consortium/IBV(CSIC)	María de Toro et al
Spain/RI-IBV-99010977/2020	EPI_ISL_732805	2020-10-28	Centro de Investigación Biomédica de La Rioja - Hospital San Pedro Logroño	SeqCOVID-SPAIN consortium/IBV(CSIC)	María de Toro et al
Spain/RI-IBV-99010979/2020	EPI_ISL_732806	2020-07-11	Centro de Investigación Biomédica de La Rioja - Hospital San Pedro Logroño	SeqCOVID-SPAIN consortium/IBV(CSIC)	María de Toro et al
Spain/RI-IBV-99010980/2020	EPI_ISL_732807	2020-03-20	Centro de Investigación Biomédica de La Rioja - Hospital San Pedro Logroño	SeqCOVID-SPAIN consortium/IBV(CSIC)	María de Toro et al
Spain/RI-IBV-99010981/2020	EPI_ISL_732808	2020-03-25	Centro de Investigación Biomédica de La Rioja - Hospital San Pedro Logroño	SeqCOVID-SPAIN consortium/IBV(CSIC)	María de Toro et al
Spain/RI-IBV-99010986/2020	EPI_ISL_732809	2020-08-18	Centro de Investigación Biomédica de La Rioja - Hospital San Pedro Logroño	SeqCOVID-SPAIN consortium/IBV(CSIC)	María de Toro et al
Spain/RI-IBV-99010987/2020	EPI_ISL_732810	2020-08-28	Centro de Investigación Biomédica de La Rioja - Hospital San Pedro Logroño	SeqCOVID-SPAIN consortium/IBV(CSIC)	María de Toro et al
Spain/RI-IBV-99010988/2020	EPI_ISL_732811	2020-08-07	Centro de Investigación Biomédica de La Rioja - Hospital San Pedro Logroño	SeqCOVID-SPAIN consortium/IBV(CSIC)	María de Toro et al
Spain/RI-IBV-99010989/2020	EPI_ISL_732812	2020-08-11	Centro de Investigación Biomédica de La Rioja - Hospital San Pedro Logroño	SeqCOVID-SPAIN consortium/IBV(CSIC)	María de Toro et al
Spain/RI-IBV-99010990/2020	EPI_ISL_732813	2020-10-18	Centro de Investigación Biomédica de La Rioja - Hospital San Pedro Logroño	SeqCOVID-SPAIN consortium/IBV(CSIC)	María de Toro et al
Spain/RI-IBV-99010991/2020	EPI_ISL_732814	2020-10-18	Centro de Investigación Biomédica de La Rioja - Hospital San Pedro Logroño	SeqCOVID-SPAIN consortium/IBV(CSIC)	María de Toro et al
Spain/RI-IBV-99010992/2020	EPI_ISL_732815	2020-09-10	Centro de Investigación Biomédica de La Rioja - Hospital San Pedro Logroño	SeqCOVID-SPAIN consortium/IBV(CSIC)	María de Toro et al
Spain/RI-IBV-99010993/2020	EPI_ISL_732816	2020-11-06	Centro de Investigación Biomédica de La Rioja - Hospital San Pedro Logroño	SeqCOVID-SPAIN consortium/IBV(CSIC)	María de Toro et al
Spain/RI-IBV-99010994/2020	EPI_ISL_732817	2020-10-22	Centro de Investigación Biomédica de La Rioja - Hospital San Pedro Logroño	SeqCOVID-SPAIN consortium/IBV(CSIC)	María de Toro et al
Spain/RI-IBV-99010995/2020	EPI_ISL_732818	2020-10-14	Centro de Investigación Biomédica de La Rioja - Hospital San Pedro Logroño	SeqCOVID-SPAIN consortium/IBV(CSIC)	María de Toro et al
Spain/RI-IBV-99010996/2020	EPI_ISL_732819	2020-09-06	Centro de Investigación Biomédica de La Rioja - Hospital San Pedro Logroño	SeqCOVID-SPAIN consortium/IBV(CSIC)	María de Toro et al
Spain/RI-IBV-h2285/2020	EPI_ISL_468764	2020-03-01	Centro de Investigación Biomédica de La Rioja - Hospital San Pedro Logroño	SeqCOVID-SPAIN consortium/IBV(CSIC)	María de Toro et al
Spain/RI-IBV-h2286/2020	EPI_ISL_468763	2020-03-02	Centro de Investigación Biomédica de La Rioja - Hospital San Pedro Logroño	SeqCOVID-SPAIN consortium/IBV(CSIC)	María de Toro et al
Spain/RI-IBV-h2287/2020	EPI_ISL_468762	2020-03-03	Centro de Investigación Biomédica de La Rioja - Hospital San Pedro Logroño	SeqCOVID-SPAIN consortium/IBV(CSIC)	María de Toro et al
Spain/RI-IBV-h2361/2020	EPI_ISL_468761	2020-04-04	Centro de Investigación Biomédica de La Rioja - Hospital San Pedro Logroño	SeqCOVID-SPAIN consortium/IBV(CSIC)	María de Toro et al
Spain/RI-ISCIII-201277/2020	EPI_ISL_455336	2020-02-29	Hospital San Pedro	Instituto de Salud Carlos III	Iglesias-Caballero et al
Spain/RI-ISCIII-201334/2020	EPI_ISL_455337	2020-03-01	Hospital San Pedro	Instituto de Salud Carlos III	Iglesias-Caballero et al
Spain/RI-ISCIII-201563/2020	EPI_ISL_455338	2020-03-04	Hospital San Pedro	Instituto de Salud Carlos III	Iglesias-Caballero et al
Spain/RI-ISCIII-201564/2020	EPI_ISL_578196	2020-03-04	Hospital San Pedro	Instituto de Salud Carlos III	Iglesias-Caballero et al
Spain/RI-ISCIII-201565/2020	EPI_ISL_455339	2020-03-04	Hospital San Pedro	Instituto de Salud Carlos III	Iglesias-Caballero et al
Spain/RI-ISCIII-201566/2020	EPI_ISL_578197	2020-03-04	Hospital San Pedro	Instituto de Salud Carlos III	Iglesias-Caballero et al
Spain/RI-ISCIII-201568/2020	EPI_ISL_455340	2020-03-05	Hospital San Pedro	Instituto de Salud Carlos III	Iglesias-Caballero et al
Spain/RI-ISCIII-201569/2020	EPI_ISL_578198	2020-03-03	Hospital San Pedro	Instituto de Salud Carlos III	Iglesias-Caballero et al
Spain/RI-ISCIII-201570/2020	EPI_ISL_455341	2020-03-03	Hospital San Pedro	Instituto de Salud Carlos III	Iglesias-Caballero et al
Spain/RI-ISCIII-201571/2020	EPI_ISL_578199	2020-03-03	Hospital San Pedro	Instituto de Salud Carlos III	Iglesias-Caballero et al
Spain/RI-ISCIII-201572/2020	EPI_ISL_455342	2020-03-03	Hospital San Pedro	Instituto de Salud Carlos III	Iglesias-Caballero et al
Spain/RI-ISCIII-201573/2020	EPI_ISL_578200	2020-03-03	Hospital San Pedro	Instituto de Salud Carlos III	Iglesias-Caballero et al
Spain/RI-ISCIII-201574/2020	EPI_ISL_578201	2020-03-03	Hospital San Pedro	Instituto de Salud Carlos III	Iglesias-Caballero et al
Spain/RI-ISCIII-201575/2020	EPI_ISL_419234	2020-03-03	Hospital San Pedro	Instituto de Salud Carlos III	Iglesias-Caballero et al
Spain/RI-ISCIII-201576/2020	EPI_ISL_455343	2020-03-03	Hospital San Pedro	Instituto de Salud Carlos III	Iglesias-Caballero et al
Spain/VC-FISABIO-1/2020	EPI_ISL_414495	2020-03-08	Servicio Microbiología. Hospital Clínico Universitario. Valencia.	Sequencing and Bioinformatics Service. Molecular Epidemiology Laboratory. FISABIO-Public Health	David Navarro et al
Spain/VC-FISABIO-10/2020	EPI_ISL_417206	2020-03-06	Servicio de Microbiologia. Consorcio Hospital General Universitario de Valencia	Sequencing and Bioinformatics Service and Molecular Epidemiology Research Group. FISABIO-Public Health	Maria Alma Bracho et al
Spain/VC-FISABIO-100/2020	EPI_ISL_436195	2020-03-14	Servicio de Microbiología. Consorcio Hospital General Universitario de Valencia	Sequencing and Bioinformatics Service and Molecular Epidemiology Research Group. FISABIO-Public Health	Maria Dolores Ocete et al
Spain/VC-FISABIO-101/2020	EPI_ISL_436196	2020-03-15	Servicio de Microbiología. Consorcio Hospital General Universitario de Valencia	Sequencing and Bioinformatics Service and Molecular Epidemiology Research Group. FISABIO-Public Health	Griselda De Marco et al
Spain/VC-FISABIO-102/2020	EPI_ISL_436197	2020-03-17	Servicio de Microbiología. Consorcio Hospital General Universitario de Valencia	Sequencing and Bioinformatics Service and Molecular Epidemiology Research Group. FISABIO-Public Health	Beatriz Beamud et al
Spain/VC-FISABIO-103/2020	EPI_ISL_436198	2020-03-18	Servicio de Microbiología. Consorcio Hospital General Universitario de Valencia	Sequencing and Bioinformatics Service and Molecular Epidemiology Research Group. FISABIO-Public Health	Lidia Ruiz Roldan et al
Spain/VC-FISABIO-104/2020	EPI_ISL_436199	2020-03-18	Servicio de Microbiología. Consorcio Hospital General Universitario de Valencia	Sequencing and Bioinformatics Service and Molecular Epidemiology Research Group. FISABIO-Public Health	Marta Pla Diaz et al
Spain/VC-FISABIO-105/2020	EPI_ISL_436200	2020-03-18	Servicio de Microbiología. Consorcio Hospital General Universitario de Valencia	Sequencing and Bioinformatics Service and Molecular Epidemiology Research Group. FISABIO-Public Health	Neris Garcia-Gonzalez et al
Spain/VC-FISABIO-106/2020	EPI_ISL_436201	2020-03-18	Servicio de Microbiología. Consorcio Hospital General Universitario de Valencia	Sequencing and Bioinformatics Service and Molecular Epidemiology Research Group. FISABIO-Public Health	Loreto Ferrús Abad et al
Spain/VC-FISABIO-107/2020	EPI_ISL_436202	2020-03-18	Servicio de Microbiología. Consorcio Hospital General Universitario de Valencia	Sequencing and Bioinformatics Service and Molecular Epidemiology Research Group. FISABIO-Public Health	Loreto Ferrús Abad et al
Spain/VC-FISABIO-108/2020	EPI_ISL_436203	2020-03-18	Servicio de Microbiología. Consorcio Hospital General Universitario de Valencia	Sequencing and Bioinformatics Service and Molecular Epidemiology Research Group. FISABIO-Public Health	Maria Dolores Ocete et al
Spain/VC-FISABIO-109/2020	EPI_ISL_436204	2020-03-19	Servicio de Microbiología. Consorcio Hospital General Universitario de Valencia	Sequencing and Bioinformatics Service and Molecular Epidemiology Research Group. FISABIO-Public Health	Griselda De Marco et al
Spain/VC-FISABIO-11/2020	EPI_ISL_419675	2020-03-20	Servicio de Microbiología. Consorcio Hospital General Universitario de Valencia	Sequencing and Bioinformatics Service and Molecular Epidemiology Research Group. FISABIO-Public Health	Maria Alma Bracho et al
Spain/VC-FISABIO-110/2020	EPI_ISL_436205	2020-03-22	Servicio de Microbiología. Consorcio Hospital General Universitario de Valencia	Sequencing and Bioinformatics Service and Molecular Epidemiology Research Group. FISABIO-Public Health	Beatriz Beamud et al
Spain/VC-FISABIO-111/2020	EPI_ISL_436206	2020-03-22	Servicio de Microbiología. Consorcio Hospital General Universitario de Valencia	Sequencing and Bioinformatics Service and Molecular Epidemiology Research Group. FISABIO-Public Health	Lidia Ruiz Roldan et al
Spain/VC-FISABIO-112/2020	EPI_ISL_436207	2020-03-22	Servicio de Microbiología. Consorcio Hospital General Universitario de Valencia	Sequencing and Bioinformatics Service and Molecular Epidemiology Research Group. FISABIO-Public Health	Marta Pla Diaz et al
Spain/VC-FISABIO-113/2020	EPI_ISL_436208	2020-03-22	Servicio de Microbiología. Consorcio Hospital General Universitario de Valencia	Sequencing and Bioinformatics Service and Molecular Epidemiology Research Group. FISABIO-Public Health	Neris Garcia-Gonzalez et al
Spain/VC-FISABIO-114/2020	EPI_ISL_436209	2020-03-22	Servicio de Microbiología. Consorcio Hospital General Universitario de Valencia	Sequencing and Bioinformatics Service and Molecular Epidemiology Research Group. FISABIO-Public Health	Loreto Ferrús Abad et al
Spain/VC-FISABIO-115/2020	EPI_ISL_436210	2020-03-12	Servicio de Microbiología. Consorcio Hospital General Universitario de Valencia	Sequencing and Bioinformatics Service and Molecular Epidemiology Research Group. FISABIO-Public Health	Loreto Ferrús Abad et al
Spain/VC-FISABIO-116/2020	EPI_ISL_436211	2020-03-12	Servicio de Microbiología. Consorcio Hospital General Universitario de Valencia	Sequencing and Bioinformatics Service and Molecular Epidemiology Research Group. FISABIO-Public Health	Maria Dolores Ocete et al
Spain/VC-FISABIO-117/2020	EPI_ISL_436212	2020-03-13	Servicio de Microbiología. Consorcio Hospital General Universitario de Valencia	Sequencing and Bioinformatics Service and Molecular Epidemiology Research Group. FISABIO-Public Health	Griselda De Marco et al
Spain/VC-FISABIO-118/2020	EPI_ISL_436213	2020-03-13	Servicio de Microbiología. Consorcio Hospital General Universitario de Valencia	Sequencing and Bioinformatics Service and Molecular Epidemiology Research Group. FISABIO-Public Health	Beatriz Beamud et al
Spain/VC-FISABIO-119/2020	EPI_ISL_436214	2020-03-13	Servicio de Microbiología. Consorcio Hospital General Universitario de Valencia	Sequencing and Bioinformatics Service and Molecular Epidemiology Research Group. FISABIO-Public Health	Lidia Ruiz Roldan et al
Spain/VC-FISABIO-12/2020	EPI_ISL_419676	2020-03-09	Servicio de Microbiología. Consorcio Hospital General Universitario de Valencia	Sequencing and Bioinformatics Service and Molecular Epidemiology Research Group. FISABIO-Public Health	Maria Dolores Ocete et al
Spain/VC-FISABIO-120/2020	EPI_ISL_436215	2020-03-13	Servicio de Microbiología. Consorcio Hospital General Universitario de Valencia	Sequencing and Bioinformatics Service and Molecular Epidemiology Research Group. FISABIO-Public Health	Marta Pla Diaz et al
Spain/VC-FISABIO-121/2020	EPI_ISL_436216	2020-03-13	Servicio de Microbiología. Consorcio Hospital General Universitario de Valencia	Sequencing and Bioinformatics Service and Molecular Epidemiology Research Group. FISABIO-Public Health	Neris Garcia-Gonzalez et al
Spain/VC-FISABIO-122/2020	EPI_ISL_436217	2020-03-13	Servicio de Microbiología. Consorcio Hospital General Universitario de Valencia	Sequencing and Bioinformatics Service and Molecular Epidemiology Research Group. FISABIO-Public Health	Loreto Ferrús Abad et al
Spain/VC-FISABIO-123/2020	EPI_ISL_436218	2020-03-14	Servicio de Microbiología. Consorcio Hospital General Universitario de Valencia	Sequencing and Bioinformatics Service and Molecular Epidemiology Research Group. FISABIO-Public Health	Loreto Ferrús Abad et al
Spain/VC-FISABIO-124/2020	EPI_ISL_436219	2020-03-14	Servicio de Microbiología. Consorcio Hospital General Universitario de Valencia	Sequencing and Bioinformatics Service and Molecular Epidemiology Research Group. FISABIO-Public Health	Maria Dolores Ocete et al
Spain/VC-FISABIO-125/2020	EPI_ISL_436220	2020-03-14	Servicio de Microbiología. Consorcio Hospital General Universitario de Valencia	Sequencing and Bioinformatics Service and Molecular Epidemiology Research Group. FISABIO-Public Health	Griselda De Marco et al
Spain/VC-FISABIO-126/2020	EPI_ISL_436221	2020-03-14	Servicio de Microbiología. Consorcio Hospital General Universitario de Valencia	Sequencing and Bioinformatics Service and Molecular Epidemiology Research Group. FISABIO-Public Health	Beatriz Beamud et al
Spain/VC-FISABIO-127/2020	EPI_ISL_436222	2020-03-14	Servicio de Microbiología. Consorcio Hospital General Universitario de Valencia	Sequencing and Bioinformatics Service and Molecular Epidemiology Research Group. FISABIO-Public Health	Lidia Ruiz Roldan et al
Spain/VC-FISABIO-128/2020	EPI_ISL_436223	2020-03-14	Servicio de Microbiología. Consorcio Hospital General Universitario de Valencia	Sequencing and Bioinformatics Service and Molecular Epidemiology Research Group. FISABIO-Public Health	Marta Pla Diaz et al
Spain/VC-FISABIO-129/2020	EPI_ISL_436224	2020-03-15	Servicio de Microbiología. Consorcio Hospital General Universitario de Valencia	Sequencing and Bioinformatics Service and Molecular Epidemiology Research Group. FISABIO-Public Health	Neris Garcia-Gonzalez et al
Spain/VC-FISABIO-13/2020	EPI_ISL_419677	2020-03-09	Servicio de Microbiología. Consorcio Hospital General Universitario de Valencia	Sequencing and Bioinformatics Service and Molecular Epidemiology Research Group. FISABIO-Public Health	Giuseppe D'Auria et al
Spain/VC-FISABIO-130/2020	EPI_ISL_436225	2020-03-16	Servicio de Microbiología. Consorcio Hospital General Universitario de Valencia	Sequencing and Bioinformatics Service and Molecular Epidemiology Research Group. FISABIO-Public Health	Loreto Ferrús Abad et al
Spain/VC-FISABIO-131/2020	EPI_ISL_436226	2020-03-17	Servicio de Microbiología. Consorcio Hospital General Universitario de Valencia	Sequencing and Bioinformatics Service and Molecular Epidemiology Research Group. FISABIO-Public Health	Maria Dolores Ocete et al
Spain/VC-FISABIO-132/2020	EPI_ISL_436227	2020-03-18	Servicio de Microbiología. Consorcio Hospital General Universitario de Valencia	Sequencing and Bioinformatics Service and Molecular Epidemiology Research Group. FISABIO-Public Health	Griselda De Marco et al
Spain/VC-FISABIO-133/2020	EPI_ISL_436228	2020-03-18	Servicio de Microbiología. Consorcio Hospital General Universitario de Valencia	Sequencing and Bioinformatics Service and Molecular Epidemiology Research Group. FISABIO-Public Health	Beatriz Beamud et al
Spain/VC-FISABIO-134/2020	EPI_ISL_436229	2020-03-18	Servicio de Microbiología. Consorcio Hospital General Universitario de Valencia	Sequencing and Bioinformatics Service and Molecular Epidemiology Research Group. FISABIO-Public Health	Lidia Ruiz Roldan et al
Spain/VC-FISABIO-135/2020	EPI_ISL_436230	2020-03-18	Servicio de Microbiología. Consorcio Hospital General Universitario de Valencia	Sequencing and Bioinformatics Service and Molecular Epidemiology Research Group. FISABIO-Public Health	Marta Pla Diaz et al
Spain/VC-FISABIO-136/2020	EPI_ISL_436231	2020-03-18	Servicio de Microbiología. Consorcio Hospital General Universitario de Valencia	Sequencing and Bioinformatics Service and Molecular Epidemiology Research Group. FISABIO-Public Health	Neris Garcia-Gonzalez et al
Spain/VC-FISABIO-137/2020	EPI_ISL_436232	2020-03-18	Servicio de Microbiología. Consorcio Hospital General Universitario de Valencia	Sequencing and Bioinformatics Service and Molecular Epidemiology Research Group. FISABIO-Public Health	Loreto Ferrús Abad et al
Spain/VC-FISABIO-138/2020	EPI_ISL_436233	2020-03-18	Servicio de Microbiología. Consorcio Hospital General Universitario de Valencia	Sequencing and Bioinformatics Service and Molecular Epidemiology Research Group. FISABIO-Public Health	Loreto Ferrús Abad et al
Spain/VC-FISABIO-139/2020	EPI_ISL_436234	2020-03-18	Servicio de Microbiología. Consorcio Hospital General Universitario de Valencia	Sequencing and Bioinformatics Service and Molecular Epidemiology Research Group. FISABIO-Public Health	Maria Dolores Ocete et al
Spain/VC-FISABIO-14/2020	EPI_ISL_419678	2020-03-09	Servicio de Microbiología. Consorcio Hospital General Universitario de Valencia	Sequencing and Bioinformatics Service and Molecular Epidemiology Research Group. FISABIO-Public Health	Griselda De Marco et al
Spain/VC-FISABIO-140/2020	EPI_ISL_436235	2020-03-18	Servicio de Microbiologia. Hospital Universitario Doctor Peset	Sequencing and Bioinformatics Service and Molecular Epidemiology Research Group. FISABIO-Public Health	Juan Alberola Enguídanos et al
Spain/VC-FISABIO-141/2020	EPI_ISL_436236	2020-03-18	Servicio de Microbiologia. Hospital Universitario Doctor Peset	Sequencing and Bioinformatics Service and Molecular Epidemiology Research Group. FISABIO-Public Health	Juan Alberola Enguídanos et al
Spain/VC-FISABIO-142/2020	EPI_ISL_436237	2020-03-18	Servicio de Microbiologia. Hospital Universitario Doctor Peset	Sequencing and Bioinformatics Service and Molecular Epidemiology Research Group. FISABIO-Public Health	Juan Alberola Enguídanos et al
Spain/VC-FISABIO-143/2020	EPI_ISL_436238	2020-03-18	Servicio de Microbiologia. Hospital Universitario Doctor Peset	Sequencing and Bioinformatics Service and Molecular Epidemiology Research Group. FISABIO-Public Health	Juan Alberola Enguídanos et al
Spain/VC-FISABIO-144/2020	EPI_ISL_436239	2020-03-18	Servicio de Microbiologia. Hospital Universitario Doctor Peset	Sequencing and Bioinformatics Service and Molecular Epidemiology Research Group. FISABIO-Public Health	Juan Alberola Enguídanos et al
Spain/VC-FISABIO-145/2020	EPI_ISL_436240	2020-03-18	Servicio de Microbiologia. Hospital Universitario Doctor Peset	Sequencing and Bioinformatics Service and Molecular Epidemiology Research Group. FISABIO-Public Health	Juan Alberola Enguídanos et al
Spain/VC-FISABIO-146/2020	EPI_ISL_436241	2020-03-18	Servicio de Microbiologia. Hospital Universitario Doctor Peset	Sequencing and Bioinformatics Service and Molecular Epidemiology Research Group. FISABIO-Public Health	Juan Alberola Enguídanos et al
Spain/VC-FISABIO-147/2020	EPI_ISL_436242	2020-03-18	Servicio de Microbiologia. Hospital Universitario Doctor Peset	Sequencing and Bioinformatics Service and Molecular Epidemiology Research Group. FISABIO-Public Health	Juan Alberola Enguídanos et al
Spain/VC-FISABIO-148/2020	EPI_ISL_436243	2020-03-18	Servicio de Microbiologia. Hospital Universitario Doctor Peset	Sequencing and Bioinformatics Service and Molecular Epidemiology Research Group. FISABIO-Public Health	Juan Alberola Enguídanos et al
Spain/VC-FISABIO-149/2020	EPI_ISL_436244	2020-03-19	Servicio de Microbiologia. Hospital Universitario Doctor Peset	Sequencing and Bioinformatics Service and Molecular Epidemiology Research Group. FISABIO-Public Health	Juan Alberola Enguídanos et al
Spain/VC-FISABIO-15/2020	EPI_ISL_419679	2020-03-02	Servicio de Microbiología. Consorcio Hospital General Universitario de Valencia	Sequencing and Bioinformatics Service and Molecular Epidemiology Research Group. FISABIO-Public Health	Neris Garcia-Gonzalez et al
Spain/VC-FISABIO-150/2020	EPI_ISL_436245	2020-03-19	Servicio de Microbiologia. Hospital Universitario Doctor Peset	Sequencing and Bioinformatics Service and Molecular Epidemiology Research Group. FISABIO-Public Health	Juan Alberola Enguídanos et al
Spain/VC-FISABIO-151/2020	EPI_ISL_436246	2020-03-19	Servicio de Microbiologia. Hospital Universitario Doctor Peset	Sequencing and Bioinformatics Service and Molecular Epidemiology Research Group. FISABIO-Public Health	Juan Alberola Enguídanos et al
Spain/VC-FISABIO-152/2020	EPI_ISL_436247	2020-03-19	Servicio de Microbiologia. Hospital Universitario Doctor Peset	Sequencing and Bioinformatics Service and Molecular Epidemiology Research Group. FISABIO-Public Health	Juan Alberola Enguídanos et al
Spain/VC-FISABIO-153/2020	EPI_ISL_436248	2020-03-19	Servicio de Microbiologia. Hospital Universitario Doctor Peset	Sequencing and Bioinformatics Service and Molecular Epidemiology Research Group. FISABIO-Public Health	Juan Alberola Enguídanos et al
Spain/VC-FISABIO-154/2020	EPI_ISL_436249	2020-03-19	Servicio de Microbiologia. Hospital Universitario Doctor Peset	Sequencing and Bioinformatics Service and Molecular Epidemiology Research Group. FISABIO-Public Health	Juan Alberola Enguídanos et al
Spain/VC-FISABIO-155/2020	EPI_ISL_436250	2020-03-19	Servicio de Microbiologia. Hospital Universitario Doctor Peset	Sequencing and Bioinformatics Service and Molecular Epidemiology Research Group. FISABIO-Public Health	Juan Alberola Enguídanos et al
Spain/VC-FISABIO-156/2020	EPI_ISL_436251	2020-03-19	Servicio de Microbiologia. Hospital Universitario Doctor Peset	Sequencing and Bioinformatics Service and Molecular Epidemiology Research Group. FISABIO-Public Health	Juan Alberola Enguídanos et al
Spain/VC-FISABIO-157/2020	EPI_ISL_436252	2020-03-19	Servicio de Microbiologia. Hospital Universitario Doctor Peset	Sequencing and Bioinformatics Service and Molecular Epidemiology Research Group. FISABIO-Public Health	Juan Alberola Enguídanos et al
Spain/VC-FISABIO-158/2020	EPI_ISL_436253	2020-03-19	Servicio de Microbiologia. Hospital Universitario Doctor Peset	Sequencing and Bioinformatics Service and Molecular Epidemiology Research Group. FISABIO-Public Health	Juan Alberola Enguídanos et al
Spain/VC-FISABIO-159/2020	EPI_ISL_436254	2020-03-19	Servicio de Microbiologia. Hospital Universitario Doctor Peset	Sequencing and Bioinformatics Service and Molecular Epidemiology Research Group. FISABIO-Public Health	Juan Alberola Enguídanos et al
Spain/VC-FISABIO-16/2020	EPI_ISL_419680	2020-03-10	Servicio de Microbiología. Consorcio Hospital General Universitario de Valencia	Sequencing and Bioinformatics Service and Molecular Epidemiology Research Group. FISABIO-Public Health	Maria Alma Bracho et al
Spain/VC-FISABIO-160/2020	EPI_ISL_436255	2020-03-19	Servicio de Microbiologia. Hospital Universitario Doctor Peset	Sequencing and Bioinformatics Service and Molecular Epidemiology Research Group. FISABIO-Public Health	Juan Alberola Enguídanos et al
Spain/VC-FISABIO-161/2020	EPI_ISL_436256	2020-03-19	Servicio de Microbiologia. Hospital Universitario Doctor Peset	Sequencing and Bioinformatics Service and Molecular Epidemiology Research Group. FISABIO-Public Health	Juan Alberola Enguídanos et al
Spain/VC-FISABIO-162/2020	EPI_ISL_436257	2020-03-19	Servicio de Microbiologia. Hospital Universitario Doctor Peset	Sequencing and Bioinformatics Service and Molecular Epidemiology Research Group. FISABIO-Public Health	Juan Alberola Enguídanos et al
Spain/VC-FISABIO-163/2020	EPI_ISL_436258	2020-03-19	Servicio de Microbiologia. Hospital Universitario Doctor Peset	Sequencing and Bioinformatics Service and Molecular Epidemiology Research Group. FISABIO-Public Health	Juan Alberola Enguídanos et al
Spain/VC-FISABIO-164/2020	EPI_ISL_436259	2020-03-19	Servicio de Microbiologia. Hospital Universitario Doctor Peset	Sequencing and Bioinformatics Service and Molecular Epidemiology Research Group. FISABIO-Public Health	Juan Alberola Enguídanos et al
Spain/VC-FISABIO-165/2020	EPI_ISL_436260	2020-03-19	Servicio de Microbiologia. Hospital Universitario Doctor Peset	Sequencing and Bioinformatics Service and Molecular Epidemiology Research Group. FISABIO-Public Health	Juan Alberola Enguídanos et al
Spain/VC-FISABIO-166/2020	EPI_ISL_436261	2020-03-19	Servicio de Microbiologia. Hospital Universitario Doctor Peset	Sequencing and Bioinformatics Service and Molecular Epidemiology Research Group. FISABIO-Public Health	Juan Alberola Enguídanos et al
Spain/VC-FISABIO-167/2020	EPI_ISL_436262	2020-03-19	Servicio de Microbiologia. Hospital Universitario Doctor Peset	Sequencing and Bioinformatics Service and Molecular Epidemiology Research Group. FISABIO-Public Health	Juan Alberola Enguídanos et al
Spain/VC-FISABIO-168/2020	EPI_ISL_436263	2020-03-20	Servicio de Microbiologia. Hospital Universitario Doctor Peset	Sequencing and Bioinformatics Service and Molecular Epidemiology Research Group. FISABIO-Public Health	Juan Alberola Enguídanos et al
Spain/VC-FISABIO-169/2020	EPI_ISL_436264	2020-03-20	Servicio de Microbiologia. Hospital Universitario Doctor Peset	Sequencing and Bioinformatics Service and Molecular Epidemiology Research Group. FISABIO-Public Health	Juan Alberola Enguídanos et al
Spain/VC-FISABIO-17/2020	EPI_ISL_419681	2020-03-10	Servicio de Microbiología. Consorcio Hospital General Universitario de Valencia	Sequencing and Bioinformatics Service and Molecular Epidemiology Research Group. FISABIO-Public Health	Maria Dolores Ocete et al
Spain/VC-FISABIO-170/2020	EPI_ISL_436265	2020-03-20	Servicio de Microbiologia. Hospital Universitario Doctor Peset	Sequencing and Bioinformatics Service and Molecular Epidemiology Research Group. FISABIO-Public Health	Juan Alberola Enguídanos et al
Spain/VC-FISABIO-171/2020	EPI_ISL_436266	2020-03-20	Servicio de Microbiologia. Hospital Universitario Doctor Peset	Sequencing and Bioinformatics Service and Molecular Epidemiology Research Group. FISABIO-Public Health	Juan Alberola Enguídanos et al
Spain/VC-FISABIO-172/2020	EPI_ISL_436267	2020-03-20	Servicio de Microbiologia. Hospital Universitario Doctor Peset	Sequencing and Bioinformatics Service and Molecular Epidemiology Research Group. FISABIO-Public Health	Juan Alberola Enguídanos et al
Spain/VC-FISABIO-173/2020	EPI_ISL_436268	2020-03-20	Servicio de Microbiologia. Hospital Universitario Doctor Peset	Sequencing and Bioinformatics Service and Molecular Epidemiology Research Group. FISABIO-Public Health	Juan Alberola Enguídanos et al
Spain/VC-FISABIO-174/2020	EPI_ISL_436269	2020-03-20	Servicio de Microbiologia. Hospital Universitario Doctor Peset	Sequencing and Bioinformatics Service and Molecular Epidemiology Research Group. FISABIO-Public Health	Juan Alberola Enguídanos et al
Spain/VC-FISABIO-175/2020	EPI_ISL_436270	2020-03-20	Servicio de Microbiologia. Hospital Universitario Doctor Peset	Sequencing and Bioinformatics Service and Molecular Epidemiology Research Group. FISABIO-Public Health	Juan Alberola Enguídanos et al
Spain/VC-FISABIO-176/2020	EPI_ISL_436271	2020-03-19	Servicio de Microbiología. Consorcio Hospital General Universitario de Valencia	Sequencing and Bioinformatics Service and Molecular Epidemiology Research Group. FISABIO-Public Health	Griselda De Marco et al
Spain/VC-FISABIO-177/2020	EPI_ISL_436272	2020-03-19	Servicio de Microbiología. Consorcio Hospital General Universitario de Valencia	Sequencing and Bioinformatics Service and Molecular Epidemiology Research Group. FISABIO-Public Health	Beatriz Beamud et al
Spain/VC-FISABIO-178/2020	EPI_ISL_436273	2020-03-21	Servicio de Microbiología. Consorcio Hospital General Universitario de Valencia	Sequencing and Bioinformatics Service and Molecular Epidemiology Research Group. FISABIO-Public Health	Lidia Ruiz Roldan et al
Spain/VC-FISABIO-179/2020	EPI_ISL_436274	2020-03-21	Servicio de Microbiología. Consorcio Hospital General Universitario de Valencia	Sequencing and Bioinformatics Service and Molecular Epidemiology Research Group. FISABIO-Public Health	Marta Pla Diaz et al
Spain/VC-FISABIO-18/2020	EPI_ISL_419682	2020-03-10	Servicio de Microbiología. Consorcio Hospital General Universitario de Valencia	Sequencing and Bioinformatics Service and Molecular Epidemiology Research Group. FISABIO-Public Health	Giuseppe D'Auria et al
Spain/VC-FISABIO-180/2020	EPI_ISL_436275	2020-03-21	Servicio de Microbiología. Consorcio Hospital General Universitario de Valencia	Sequencing and Bioinformatics Service and Molecular Epidemiology Research Group. FISABIO-Public Health	Neris Garcia-Gonzalez et al
Spain/VC-FISABIO-181/2020	EPI_ISL_436276	2020-03-22	Servicio de Microbiología. Consorcio Hospital General Universitario de Valencia	Sequencing and Bioinformatics Service and Molecular Epidemiology Research Group. FISABIO-Public Health	Loreto Ferrús Abad et al
Spain/VC-FISABIO-182/2020	EPI_ISL_436277	2020-03-18	Servicio de Microbiología. Consorcio Hospital General Universitario de Valencia	Sequencing and Bioinformatics Service and Molecular Epidemiology Research Group. FISABIO-Public Health	Neris Garcia-Gonzalez et al
Spain/VC-FISABIO-183/2020	EPI_ISL_436278	2020-03-24	Servicio de Microbiologia. Hospital Clinico Universitario de Valencia	Sequencing and Bioinformatics Service and Molecular Epidemiology Research Group. FISABIO-Public Health	David Navarro et al
Spain/VC-FISABIO-184/2020	EPI_ISL_436279	2020-03-15	Servicio de Microbiologia. Hospital Clinico Universitario de Valencia	Sequencing and Bioinformatics Service and Molecular Epidemiology Research Group. FISABIO-Public Health	Griselda De Marco et al
Spain/VC-FISABIO-185/2020	EPI_ISL_436280	2020-03-17	Servicio de Microbiologia. Hospital Clinico Universitario de Valencia	Sequencing and Bioinformatics Service and Molecular Epidemiology Research Group. FISABIO-Public Health	Beatriz Beamud et al
Spain/VC-FISABIO-186/2020	EPI_ISL_436281	2020-03-24	Servicio de Microbiologia. Hospital Clinico Universitario de Valencia	Sequencing and Bioinformatics Service and Molecular Epidemiology Research Group. FISABIO-Public Health	Lidia Ruiz Roldan et al
Spain/VC-FISABIO-187/2020	EPI_ISL_436282	2020-03-25	Servicio de Microbiologia. Hospital Clinico Universitario de Valencia	Sequencing and Bioinformatics Service and Molecular Epidemiology Research Group. FISABIO-Public Health	Marta Pla Diaz et al
Spain/VC-FISABIO-188/2020	EPI_ISL_436283	2020-03-17	Servicio de Microbiologia. Hospital Clinico Universitario de Valencia	Sequencing and Bioinformatics Service and Molecular Epidemiology Research Group. FISABIO-Public Health	Neris Garcia-Gonzalez et al
Spain/VC-FISABIO-189/2020	EPI_ISL_436284	2020-03-26	Servicio de Microbiologia. Hospital Clinico Universitario de Valencia	Sequencing and Bioinformatics Service and Molecular Epidemiology Research Group. FISABIO-Public Health	Inma Galán Vendrell et al
Spain/VC-FISABIO-19/2020	EPI_ISL_419683	2020-03-08	Servicio de Microbiología. Consorcio Hospital General Universitario de Valencia	Sequencing and Bioinformatics Service and Molecular Epidemiology Research Group. FISABIO-Public Health	Griselda De Marco et al
Spain/VC-FISABIO-190/2020	EPI_ISL_436285	2020-03-24	Servicio de Microbiologia. Hospital Clinico Universitario de Valencia	Sequencing and Bioinformatics Service and Molecular Epidemiology Research Group. FISABIO-Public Health	Sandra Carbo et al
Spain/VC-FISABIO-191/2020	EPI_ISL_436286	2020-03-24	Servicio de Microbiologia. Hospital Clinico Universitario de Valencia	Sequencing and Bioinformatics Service and Molecular Epidemiology Research Group. FISABIO-Public Health	Loreto Ferrús Abad et al
Spain/VC-FISABIO-192/2020	EPI_ISL_436287	2020-03-24	Servicio de Microbiologia. Hospital Clinico Universitario de Valencia	Sequencing and Bioinformatics Service and Molecular Epidemiology Research Group. FISABIO-Public Health	Paula Ruiz-Hueso et al
Spain/VC-FISABIO-193/2020	EPI_ISL_436288	2020-03-26	Servicio de Microbiologia. Hospital Clinico Universitario de Valencia	Sequencing and Bioinformatics Service and Molecular Epidemiology Research Group. FISABIO-Public Health	Mariana Reyes-Prieto et al
Spain/VC-FISABIO-194/2020	EPI_ISL_436289	2020-03-23	Servicio de Microbiologia. Hospital Clinico Universitario de Valencia	Sequencing and Bioinformatics Service and Molecular Epidemiology Research Group. FISABIO-Public Health	Vicente Soriano Chirona et al
Spain/VC-FISABIO-195/2020	EPI_ISL_436290	2020-03-13	Servicio de Microbiologia. Hospital Clinico Universitario de Valencia	Sequencing and Bioinformatics Service and Molecular Epidemiology Research Group. FISABIO-Public Health	Ivan Ansari et al
Spain/VC-FISABIO-196/2020	EPI_ISL_436291	2020-03-16	Servicio de Microbiologia. Hospital Clinico Universitario de Valencia	Sequencing and Bioinformatics Service and Molecular Epidemiology Research Group. FISABIO-Public Health	David Navarro et al
Spain/VC-FISABIO-197/2020	EPI_ISL_436292	2020-03-13	Servicio de Microbiologia. Hospital Clinico Universitario de Valencia	Sequencing and Bioinformatics Service and Molecular Epidemiology Research Group. FISABIO-Public Health	Maria Alma Bracho et al
Spain/VC-FISABIO-198/2020	EPI_ISL_436293	2020-03-24	Servicio de Microbiologia. Hospital Clinico Universitario de Valencia	Sequencing and Bioinformatics Service and Molecular Epidemiology Research Group. FISABIO-Public Health	Griselda De Marco et al
Spain/VC-FISABIO-199/2020	EPI_ISL_436294	2020-03-24	Servicio de Microbiologia. Hospital Clinico Universitario de Valencia	Sequencing and Bioinformatics Service and Molecular Epidemiology Research Group. FISABIO-Public Health	Beatriz Beamud et al
Spain/VC-FISABIO-2/2020	EPI_ISL_414496	2020-03-04	Servicio Microbiologia. Hospital Clinico Universitario. Valencia.	Sequencing and Bioinformatics Service. Molecular Epidemiology Laboratory. FISABIO-Public Health	David Navarro et al
Spain/VC-FISABIO-20/2020	EPI_ISL_419684	2020-03-09	Servicio de Microbiología. Consorcio Hospital General Universitario de Valencia	Sequencing and Bioinformatics Service and Molecular Epidemiology Research Group. FISABIO-Public Health	Neris Garcia-Gonzalez et al
Spain/VC-FISABIO-200/2020	EPI_ISL_436295	2020-03-12	Servicio de Microbiologia. Hospital Clinico Universitario de Valencia	Sequencing and Bioinformatics Service and Molecular Epidemiology Research Group. FISABIO-Public Health	Lidia Ruiz Roldan et al
Spain/VC-FISABIO-201/2020	EPI_ISL_436296	2020-03-19	Servicio de Microbiologia. Hospital Clinico Universitario de Valencia	Sequencing and Bioinformatics Service and Molecular Epidemiology Research Group. FISABIO-Public Health	Marta Pla Diaz et al
Spain/VC-FISABIO-202/2020	EPI_ISL_436297	2020-03-25	Servicio de Microbiologia. Hospital Clinico Universitario de Valencia	Sequencing and Bioinformatics Service and Molecular Epidemiology Research Group. FISABIO-Public Health	Neris Garcia-Gonzalez et al
Spain/VC-FISABIO-203/2020	EPI_ISL_436298	2020-03-20	Servicio de Microbiologia. Hospital Clinico Universitario de Valencia	Sequencing and Bioinformatics Service and Molecular Epidemiology Research Group. FISABIO-Public Health	David Navarro et al
Spain/VC-FISABIO-204/2020	EPI_ISL_436299	2020-03-22	Servicio de Microbiologia. Hospital Clinico Universitario de Valencia	Sequencing and Bioinformatics Service and Molecular Epidemiology Research Group. FISABIO-Public Health	Griselda De Marco et al
Spain/VC-FISABIO-205/2020	EPI_ISL_436300	2020-03-22	Servicio de Microbiologia. Hospital Clinico Universitario de Valencia	Sequencing and Bioinformatics Service and Molecular Epidemiology Research Group. FISABIO-Public Health	Beatriz Beamud et al
Spain/VC-FISABIO-206/2020	EPI_ISL_436301	2020-03-17	Servicio de Microbiologia. Hospital Clinico Universitario de Valencia	Sequencing and Bioinformatics Service and Molecular Epidemiology Research Group. FISABIO-Public Health	Lidia Ruiz Roldan et al
Spain/VC-FISABIO-207/2020	EPI_ISL_436302	2020-03-25	Servicio de Microbiologia. Hospital Clinico Universitario de Valencia	Sequencing and Bioinformatics Service and Molecular Epidemiology Research Group. FISABIO-Public Health	Marta Pla Diaz et al
Spain/VC-FISABIO-208/2020	EPI_ISL_436303	2020-03-28	Servicio de Microbiologia. Hospital Clinico Universitario de Valencia	Sequencing and Bioinformatics Service and Molecular Epidemiology Research Group. FISABIO-Public Health	Neris Garcia-Gonzalez et al
Spain/VC-FISABIO-209/2020	EPI_ISL_436304	2020-03-26	Servicio de Microbiologia. Hospital Clinico Universitario de Valencia	Sequencing and Bioinformatics Service and Molecular Epidemiology Research Group. FISABIO-Public Health	Inma Galán Vendrell et al
Spain/VC-FISABIO-21/2020	EPI_ISL_419685	2020-03-10	Servicio de Microbiología. Consorcio Hospital General Universitario de Valencia	Sequencing and Bioinformatics Service and Molecular Epidemiology Research Group. FISABIO-Public Health	Maria Alma Bracho et al
Spain/VC-FISABIO-210/2020	EPI_ISL_436305	2020-03-26	Servicio de Microbiologia. Hospital Clinico Universitario de Valencia	Sequencing and Bioinformatics Service and Molecular Epidemiology Research Group. FISABIO-Public Health	Sandra Carbo et al
Spain/VC-FISABIO-211/2020	EPI_ISL_436306	2020-03-28	Servicio de Microbiologia. Hospital Clinico Universitario de Valencia	Sequencing and Bioinformatics Service and Molecular Epidemiology Research Group. FISABIO-Public Health	Loreto Ferrús Abad et al
Spain/VC-FISABIO-212/2020	EPI_ISL_436307	2020-03-28	Servicio de Microbiologia. Hospital Clinico Universitario de Valencia	Sequencing and Bioinformatics Service and Molecular Epidemiology Research Group. FISABIO-Public Health	Paula Ruiz-Hueso et al
Spain/VC-FISABIO-213/2020	EPI_ISL_436308	2020-03-28	Servicio de Microbiologia. Hospital Clinico Universitario de Valencia	Sequencing and Bioinformatics Service and Molecular Epidemiology Research Group. FISABIO-Public Health	Mariana Reyes-Prieto et al
Spain/VC-FISABIO-214/2020	EPI_ISL_436309	2020-03-28	Servicio de Microbiologia. Hospital Clinico Universitario de Valencia	Sequencing and Bioinformatics Service and Molecular Epidemiology Research Group. FISABIO-Public Health	Vicente Soriano Chirona et al
Spain/VC-FISABIO-215/2020	EPI_ISL_436310	2020-03-28	Servicio de Microbiologia. Hospital Clinico Universitario de Valencia	Sequencing and Bioinformatics Service and Molecular Epidemiology Research Group. FISABIO-Public Health	Ivan Ansari et al
Spain/VC-FISABIO-216/2020	EPI_ISL_436311	2020-03-28	Servicio de Microbiologia. Hospital Clinico Universitario de Valencia	Sequencing and Bioinformatics Service and Molecular Epidemiology Research Group. FISABIO-Public Health	David Navarro et al
Spain/VC-FISABIO-217/2020	EPI_ISL_436312	2020-03-28	Servicio de Microbiologia. Hospital Clinico Universitario de Valencia	Sequencing and Bioinformatics Service and Molecular Epidemiology Research Group. FISABIO-Public Health	Maria Alma Bracho et al
Spain/VC-FISABIO-218/2020	EPI_ISL_436313	2020-03-25	Servicio de Microbiologia. Hospital Clinico Universitario de Valencia	Sequencing and Bioinformatics Service and Molecular Epidemiology Research Group. FISABIO-Public Health	Griselda De Marco et al
Spain/VC-FISABIO-219/2020	EPI_ISL_436314	2020-03-25	Servicio de Microbiologia. Hospital Clinico Universitario de Valencia	Sequencing and Bioinformatics Service and Molecular Epidemiology Research Group. FISABIO-Public Health	Beatriz Beamud et al
Spain/VC-FISABIO-22/2020	EPI_ISL_419686	2020-03-09	Servicio de Microbiología. Consorcio Hospital General Universitario de Valencia	Sequencing and Bioinformatics Service and Molecular Epidemiology Research Group. FISABIO-Public Health	Maria Dolores Ocete et al
Spain/VC-FISABIO-220/2020	EPI_ISL_436315	2020-03-27	Servicio de Microbiologia. Hospital Clinico Universitario de Valencia	Sequencing and Bioinformatics Service and Molecular Epidemiology Research Group. FISABIO-Public Health	Lidia Ruiz Roldan et al
Spain/VC-FISABIO-221/2020	EPI_ISL_436316	2020-03-23	Servicio de Microbiologia. Hospital Clinico Universitario de Valencia	Sequencing and Bioinformatics Service and Molecular Epidemiology Research Group. FISABIO-Public Health	Marta Pla Diaz et al
Spain/VC-FISABIO-222/2020	EPI_ISL_436317	2020-03-26	Servicio de Microbiologia. Hospital Clinico Universitario de Valencia	Sequencing and Bioinformatics Service and Molecular Epidemiology Research Group. FISABIO-Public Health	Neris Garcia-Gonzalez et al
Spain/VC-FISABIO-223/2020	EPI_ISL_436318	2020-03-26	Servicio de Microbiologia. Hospital Clinico Universitario de Valencia	Sequencing and Bioinformatics Service and Molecular Epidemiology Research Group. FISABIO-Public Health	David Navarro et al
Spain/VC-FISABIO-224/2020	EPI_ISL_436319	2020-03-28	Servicio de Microbiologia. Hospital Clinico Universitario de Valencia	Sequencing and Bioinformatics Service and Molecular Epidemiology Research Group. FISABIO-Public Health	Griselda De Marco et al
Spain/VC-FISABIO-225/2020	EPI_ISL_436320	2020-03-19	Servicio de Microbiologia. Hospital Clinico Universitario de Valencia	Sequencing and Bioinformatics Service and Molecular Epidemiology Research Group. FISABIO-Public Health	Beatriz Beamud et al
Spain/VC-FISABIO-226/2020	EPI_ISL_436321	2020-03-19	Servicio de Microbiologia. Hospital Clinico Universitario de Valencia	Sequencing and Bioinformatics Service and Molecular Epidemiology Research Group. FISABIO-Public Health	Lidia Ruiz Roldan et al
Spain/VC-FISABIO-227/2020	EPI_ISL_436322	2020-03-19	Servicio de Microbiologia. Hospital Clinico Universitario de Valencia	Sequencing and Bioinformatics Service and Molecular Epidemiology Research Group. FISABIO-Public Health	Marta Pla Diaz et al
Spain/VC-FISABIO-228/2020	EPI_ISL_436323	2020-03-25	Servicio de Microbiologia. Hospital Clinico Universitario de Valencia	Sequencing and Bioinformatics Service and Molecular Epidemiology Research Group. FISABIO-Public Health	Neris Garcia-Gonzalez et al
Spain/VC-FISABIO-229/2020	EPI_ISL_436324	2020-03-24	Servicio de Microbiologia. Hospital Clinico Universitario de Valencia	Sequencing and Bioinformatics Service and Molecular Epidemiology Research Group. FISABIO-Public Health	Inma Galán Vendrell et al
Spain/VC-FISABIO-23/2020	EPI_ISL_419687	2020-02-27	Servicio de Microbiología. Consorcio Hospital General Universitario de Valencia	Sequencing and Bioinformatics Service and Molecular Epidemiology Research Group. FISABIO-Public Health	Giuseppe D'Auria et al
Spain/VC-FISABIO-230/2020	EPI_ISL_436325	2020-03-26	Servicio de Microbiologia. Hospital Clinico Universitario de Valencia	Sequencing and Bioinformatics Service and Molecular Epidemiology Research Group. FISABIO-Public Health	Sandra Carbo et al
Spain/VC-FISABIO-231/2020	EPI_ISL_436326	2020-03-26	Servicio de Microbiologia. Hospital Clinico Universitario de Valencia	Sequencing and Bioinformatics Service and Molecular Epidemiology Research Group. FISABIO-Public Health	Loreto Ferrús Abad et al
Spain/VC-FISABIO-232/2020	EPI_ISL_436327	2020-03-26	Servicio de Microbiologia. Hospital Clinico Universitario de Valencia	Sequencing and Bioinformatics Service and Molecular Epidemiology Research Group. FISABIO-Public Health	Paula Ruiz-Hueso et al
Spain/VC-FISABIO-233/2020	EPI_ISL_436328	2020-03-26	Servicio de Microbiologia. Hospital Clinico Universitario de Valencia	Sequencing and Bioinformatics Service and Molecular Epidemiology Research Group. FISABIO-Public Health	Mariana Reyes-Prieto et al
Spain/VC-FISABIO-234/2020	EPI_ISL_436329	2020-03-26	Servicio de Microbiologia. Hospital Clinico Universitario de Valencia	Sequencing and Bioinformatics Service and Molecular Epidemiology Research Group. FISABIO-Public Health	Vicente Soriano Chirona et al
Spain/VC-FISABIO-235/2020	EPI_ISL_436330	2020-03-26	Servicio de Microbiologia. Hospital Clinico Universitario de Valencia	Sequencing and Bioinformatics Service and Molecular Epidemiology Research Group. FISABIO-Public Health	Ivan Ansari et al
Spain/VC-FISABIO-236/2020	EPI_ISL_436331	2020-03-25	Servicio de Microbiologia. Hospital Clinico Universitario de Valencia	Sequencing and Bioinformatics Service and Molecular Epidemiology Research Group. FISABIO-Public Health	David Navarro et al
Spain/VC-FISABIO-237/2020	EPI_ISL_436332	2020-03-24	Servicio de Microbiologia. Hospital Clinico Universitario de Valencia	Sequencing and Bioinformatics Service and Molecular Epidemiology Research Group. FISABIO-Public Health	Maria Alma Bracho et al
Spain/VC-FISABIO-238/2020	EPI_ISL_436333	2020-03-24	Servicio de Microbiologia. Hospital Clinico Universitario de Valencia	Sequencing and Bioinformatics Service and Molecular Epidemiology Research Group. FISABIO-Public Health	Griselda De Marco et al
Spain/VC-FISABIO-239/2020	EPI_ISL_436334	2020-03-24	Servicio de Microbiologia. Hospital Clinico Universitario de Valencia	Sequencing and Bioinformatics Service and Molecular Epidemiology Research Group. FISABIO-Public Health	Beatriz Beamud et al
Spain/VC-FISABIO-24/2020	EPI_ISL_419688	2020-03-09	Servicio de Microbiología. Consorcio Hospital General Universitario de Valencia	Sequencing and Bioinformatics Service and Molecular Epidemiology Research Group. FISABIO-Public Health	Griselda De Marco et al
Spain/VC-FISABIO-240/2020	EPI_ISL_436335	2020-03-26	Servicio de Microbiologia. Hospital Clinico Universitario de Valencia	Sequencing and Bioinformatics Service and Molecular Epidemiology Research Group. FISABIO-Public Health	Lidia Ruiz Roldan et al
Spain/VC-FISABIO-241/2020	EPI_ISL_436336	2020-03-26	Servicio de Microbiologia. Hospital Clinico Universitario de Valencia	Sequencing and Bioinformatics Service and Molecular Epidemiology Research Group. FISABIO-Public Health	Marta Pla Diaz et al
Spain/VC-FISABIO-242/2020	EPI_ISL_436337	2020-03-26	Servicio de Microbiologia. Hospital Clinico Universitario de Valencia	Sequencing and Bioinformatics Service and Molecular Epidemiology Research Group. FISABIO-Public Health	Neris Garcia-Gonzalez et al
Spain/VC-FISABIO-243/2020	EPI_ISL_436338	2020-03-25	Servicio de Microbiologia. Hospital Clinico Universitario de Valencia	Sequencing and Bioinformatics Service and Molecular Epidemiology Research Group. FISABIO-Public Health	David Navarro et al
Spain/VC-FISABIO-244/2020	EPI_ISL_436339	2020-03-28	Servicio de Microbiologia. Hospital Clinico Universitario de Valencia	Sequencing and Bioinformatics Service and Molecular Epidemiology Research Group. FISABIO-Public Health	Griselda De Marco et al
Spain/VC-FISABIO-245/2020	EPI_ISL_436340	2020-03-29	Servicio de Microbiologia. Hospital Clinico Universitario de Valencia	Sequencing and Bioinformatics Service and Molecular Epidemiology Research Group. FISABIO-Public Health	Beatriz Beamud et al
Spain/VC-FISABIO-246/2020	EPI_ISL_436341	2020-03-29	Servicio de Microbiologia. Hospital Clinico Universitario de Valencia	Sequencing and Bioinformatics Service and Molecular Epidemiology Research Group. FISABIO-Public Health	Lidia Ruiz Roldan et al
Spain/VC-FISABIO-247/2020	EPI_ISL_436342	2020-03-25	Servicio de Microbiologia. Hospital Clinico Universitario de Valencia	Sequencing and Bioinformatics Service and Molecular Epidemiology Research Group. FISABIO-Public Health	Marta Pla Diaz et al
Spain/VC-FISABIO-248/2020	EPI_ISL_436343	2020-03-25	Servicio de Microbiologia. Hospital Clinico Universitario de Valencia	Sequencing and Bioinformatics Service and Molecular Epidemiology Research Group. FISABIO-Public Health	Neris Garcia-Gonzalez et al
Spain/VC-FISABIO-249/2020	EPI_ISL_436344	2020-03-23	Servicio de Microbiologia. Hospital Clinico Universitario de Valencia	Sequencing and Bioinformatics Service and Molecular Epidemiology Research Group. FISABIO-Public Health	Inma Galán Vendrell et al
Spain/VC-FISABIO-25/2020	EPI_ISL_419689	2020-02-27	Servicio de Microbiología. Consorcio Hospital General Universitario de Valencia	Sequencing and Bioinformatics Service and Molecular Epidemiology Research Group. FISABIO-Public Health	Neris Garcia-Gonzalez et al
Spain/VC-FISABIO-250/2020	EPI_ISL_436345	2020-03-25	Servicio de Microbiologia. Hospital Clinico Universitario de Valencia	Sequencing and Bioinformatics Service and Molecular Epidemiology Research Group. FISABIO-Public Health	Sandra Carbo et al
Spain/VC-FISABIO-251/2020	EPI_ISL_436346	2020-03-27	Servicio de Microbiologia. Hospital Clinico Universitario de Valencia	Sequencing and Bioinformatics Service and Molecular Epidemiology Research Group. FISABIO-Public Health	Loreto Ferrús Abad et al
Spain/VC-FISABIO-252/2020	EPI_ISL_436347	2020-03-29	Servicio de Microbiologia. Hospital Clinico Universitario de Valencia	Sequencing and Bioinformatics Service and Molecular Epidemiology Research Group. FISABIO-Public Health	Paula Ruiz-Hueso et al
Spain/VC-FISABIO-253/2020	EPI_ISL_436348	2020-03-26	Servicio de Microbiologia. Hospital Clinico Universitario de Valencia	Sequencing and Bioinformatics Service and Molecular Epidemiology Research Group. FISABIO-Public Health	Mariana Reyes-Prieto et al
Spain/VC-FISABIO-254/2020	EPI_ISL_436349	2020-03-26	Servicio de Microbiologia. Hospital Clinico Universitario de Valencia	Sequencing and Bioinformatics Service and Molecular Epidemiology Research Group. FISABIO-Public Health	Vicente Soriano Chirona et al
Spain/VC-FISABIO-255/2020	EPI_ISL_436350	2020-03-26	Servicio de Microbiologia. Hospital Clinico Universitario de Valencia	Sequencing and Bioinformatics Service and Molecular Epidemiology Research Group. FISABIO-Public Health	Ivan Ansari et al
Spain/VC-FISABIO-256/2020	EPI_ISL_436351	2020-03-26	Servicio de Microbiologia. Hospital Clinico Universitario de Valencia	Sequencing and Bioinformatics Service and Molecular Epidemiology Research Group. FISABIO-Public Health	David Navarro et al
Spain/VC-FISABIO-257/2020	EPI_ISL_436352	2020-03-26	Servicio de Microbiologia. Hospital Clinico Universitario de Valencia	Sequencing and Bioinformatics Service and Molecular Epidemiology Research Group. FISABIO-Public Health	Maria Alma Bracho et al
Spain/VC-FISABIO-258/2020	EPI_ISL_436353	2020-03-25	Servicio de Microbiologia. Hospital Clinico Universitario de Valencia	Sequencing and Bioinformatics Service and Molecular Epidemiology Research Group. FISABIO-Public Health	Griselda De Marco et al
Spain/VC-FISABIO-259/2020	EPI_ISL_436354	2020-03-25	Servicio de Microbiologia. Hospital Clinico Universitario de Valencia	Sequencing and Bioinformatics Service and Molecular Epidemiology Research Group. FISABIO-Public Health	Beatriz Beamud et al
Spain/VC-FISABIO-26/2020	EPI_ISL_419690	2020-03-06	Servicio de Microbiología. Consorcio Hospital General Universitario de Valencia	Sequencing and Bioinformatics Service and Molecular Epidemiology Research Group. FISABIO-Public Health	Maria Alma Bracho et al
Spain/VC-FISABIO-260/2020	EPI_ISL_436355	2020-03-26	Servicio de Microbiologia. Hospital Clinico Universitario de Valencia	Sequencing and Bioinformatics Service and Molecular Epidemiology Research Group. FISABIO-Public Health	Lidia Ruiz Roldan et al
Spain/VC-FISABIO-261/2020	EPI_ISL_436356	2020-03-26	Servicio de Microbiologia. Hospital Clinico Universitario de Valencia	Sequencing and Bioinformatics Service and Molecular Epidemiology Research Group. FISABIO-Public Health	Marta Pla Diaz et al
Spain/VC-FISABIO-262/2020	EPI_ISL_436357	2020-03-26	Servicio de Microbiologia. Hospital Clinico Universitario de Valencia	Sequencing and Bioinformatics Service and Molecular Epidemiology Research Group. FISABIO-Public Health	Neris Garcia-Gonzalez et al
Spain/VC-FISABIO-263/2020	EPI_ISL_436358	2020-03-26	Servicio de Microbiologia. Hospital Clinico Universitario de Valencia	Sequencing and Bioinformatics Service and Molecular Epidemiology Research Group. FISABIO-Public Health	Lidia Ruiz Roldan et al
Spain/VC-FISABIO-264/2020	EPI_ISL_436359	2020-03-27	Servicio de Microbiologia. Hospital Clinico Universitario de Valencia	Sequencing and Bioinformatics Service and Molecular Epidemiology Research Group. FISABIO-Public Health	Marta Pla Diaz et al
Spain/VC-FISABIO-265/2020	EPI_ISL_436360	2020-03-27	Servicio de Microbiologia. Hospital Clinico Universitario de Valencia	Sequencing and Bioinformatics Service and Molecular Epidemiology Research Group. FISABIO-Public Health	Neris Garcia-Gonzalez et al
Spain/VC-FISABIO-266/2020	EPI_ISL_436361	2020-02-29	Servicio de Microbiología. Consorcio Hospital General Universitario de Valencia	Sequencing and Bioinformatics Service and Molecular Epidemiology Research Group. FISABIO-Public Health	Neris Garcia-Gonzalez et al
Spain/VC-FISABIO-267/2020	EPI_ISL_436362	2020-03-17	Servicio de Microbiologia. Hospital Clinico Universitario de Valencia	Sequencing and Bioinformatics Service and Molecular Epidemiology Research Group. FISABIO-Public Health	David Navarro et al
Spain/VC-FISABIO-268/2020	EPI_ISL_436363	2020-03-18	Servicio de Microbiologia. Hospital Clinico Universitario de Valencia	Sequencing and Bioinformatics Service and Molecular Epidemiology Research Group. FISABIO-Public Health	Griselda De Marco et al
Spain/VC-FISABIO-269/2020	EPI_ISL_436364	2020-03-21	Servicio de Microbiologia. Hospital Clinico Universitario de Valencia	Sequencing and Bioinformatics Service and Molecular Epidemiology Research Group. FISABIO-Public Health	Beatriz Beamud et al
Spain/VC-FISABIO-27/2020	EPI_ISL_420112	2020-03-09	Servicio de Microbiología. Consorcio Hospital General Universitario de Valencia	Sequencing and Bioinformatics Service and Molecular Epidemiology Research Group. FISABIO-Public Health	Lidia Ruiz Roldan et al
Spain/VC-FISABIO-270/2020	EPI_ISL_436365	2020-03-21	Servicio de Microbiologia. Hospital Clinico Universitario de Valencia	Sequencing and Bioinformatics Service and Molecular Epidemiology Research Group. FISABIO-Public Health	Lidia Ruiz Roldan et al
Spain/VC-FISABIO-271/2020	EPI_ISL_436366	2020-03-21	Servicio de Microbiologia. Hospital Clinico Universitario de Valencia	Sequencing and Bioinformatics Service and Molecular Epidemiology Research Group. FISABIO-Public Health	Marta Pla Diaz et al
Spain/VC-FISABIO-272/2020	EPI_ISL_436367	2020-03-25	Servicio de Microbiologia. Hospital Clinico Universitario de Valencia	Sequencing and Bioinformatics Service and Molecular Epidemiology Research Group. FISABIO-Public Health	Neris Garcia-Gonzalez et al
Spain/VC-FISABIO-273/2020	EPI_ISL_436368	2020-03-25	Servicio de Microbiologia. Hospital Clinico Universitario de Valencia	Sequencing and Bioinformatics Service and Molecular Epidemiology Research Group. FISABIO-Public Health	Inma Galán Vendrell et al
Spain/VC-FISABIO-274/2020	EPI_ISL_436369	2020-03-26	Servicio de Microbiologia. Hospital Clinico Universitario de Valencia	Sequencing and Bioinformatics Service and Molecular Epidemiology Research Group. FISABIO-Public Health	Sandra Carbo et al
Spain/VC-FISABIO-275/2020	EPI_ISL_436370	2020-03-26	Servicio de Microbiologia. Hospital Clinico Universitario de Valencia	Sequencing and Bioinformatics Service and Molecular Epidemiology Research Group. FISABIO-Public Health	Loreto Ferrús Abad et al
Spain/VC-FISABIO-276/2020	EPI_ISL_436371	2020-03-26	Servicio de Microbiologia. Hospital Clinico Universitario de Valencia	Sequencing and Bioinformatics Service and Molecular Epidemiology Research Group. FISABIO-Public Health	Paula Ruiz-Hueso et al
Spain/VC-FISABIO-277/2020	EPI_ISL_436372	2020-03-16	Servicio de Microbiologia. Hospital Universitario Doctor Peset	Sequencing and Bioinformatics Service and Molecular Epidemiology Research Group. FISABIO-Public Health	Juan Alberola Enguídanos et al
Spain/VC-FISABIO-278/2020	EPI_ISL_436373	2020-03-16	Servicio de Microbiologia. Hospital Universitario Doctor Peset	Sequencing and Bioinformatics Service and Molecular Epidemiology Research Group. FISABIO-Public Health	Juan Alberola Enguídanos et al
Spain/VC-FISABIO-279/2020	EPI_ISL_436374	2020-03-16	Servicio de Microbiologia. Hospital Universitario Doctor Peset	Sequencing and Bioinformatics Service and Molecular Epidemiology Research Group. FISABIO-Public Health	Juan Alberola Enguídanos et al
Spain/VC-FISABIO-28/2020	EPI_ISL_420113	2020-03-09	Servicio de Microbiología. Consorcio Hospital General Universitario de Valencia	Sequencing and Bioinformatics Service and Molecular Epidemiology Research Group. FISABIO-Public Health	Beatriz Beamud et al
Spain/VC-FISABIO-280/2020	EPI_ISL_436375	2020-03-16	Servicio de Microbiologia. Hospital Universitario Doctor Peset	Sequencing and Bioinformatics Service and Molecular Epidemiology Research Group. FISABIO-Public Health	Juan Alberola Enguídanos et al
Spain/VC-FISABIO-281/2020	EPI_ISL_436376	2020-03-16	Servicio de Microbiologia. Hospital Universitario Doctor Peset	Sequencing and Bioinformatics Service and Molecular Epidemiology Research Group. FISABIO-Public Health	Juan Alberola Enguídanos et al
Spain/VC-FISABIO-282/2020	EPI_ISL_436377	2020-03-17	Servicio de Microbiologia. Hospital Universitario Doctor Peset	Sequencing and Bioinformatics Service and Molecular Epidemiology Research Group. FISABIO-Public Health	Juan Alberola Enguídanos et al
Spain/VC-FISABIO-283/2020	EPI_ISL_436378	2020-03-17	Servicio de Microbiologia. Hospital Universitario Doctor Peset	Sequencing and Bioinformatics Service and Molecular Epidemiology Research Group. FISABIO-Public Health	Juan Alberola Enguídanos et al
Spain/VC-FISABIO-284/2020	EPI_ISL_436379	2020-03-18	Servicio de Microbiologia. Hospital Universitario Doctor Peset	Sequencing and Bioinformatics Service and Molecular Epidemiology Research Group. FISABIO-Public Health	Juan Alberola Enguídanos et al
Spain/VC-FISABIO-285/2020	EPI_ISL_436380	2020-03-18	Servicio de Microbiologia. Hospital Universitario Doctor Peset	Sequencing and Bioinformatics Service and Molecular Epidemiology Research Group. FISABIO-Public Health	Juan Alberola Enguídanos et al
Spain/VC-FISABIO-286/2020	EPI_ISL_436381	2020-03-18	Servicio de Microbiologia. Hospital Universitario Doctor Peset	Sequencing and Bioinformatics Service and Molecular Epidemiology Research Group. FISABIO-Public Health	Juan Alberola Enguídanos et al
Spain/VC-FISABIO-287/2020	EPI_ISL_436382	2020-03-17	Servicio de Microbiología. Consorcio Hospital General Universitario de Valencia	Sequencing and Bioinformatics Service and Molecular Epidemiology Research Group. FISABIO-Public Health	Loreto Ferrús Abad et al
Spain/VC-FISABIO-288/2020	EPI_ISL_436383	2020-03-17	Servicio de Microbiología. Consorcio Hospital General Universitario de Valencia	Sequencing and Bioinformatics Service and Molecular Epidemiology Research Group. FISABIO-Public Health	Maria Dolores Ocete et al
Spain/VC-FISABIO-289/2020	EPI_ISL_436384	2020-03-17	Servicio de Microbiología. Consorcio Hospital General Universitario de Valencia	Sequencing and Bioinformatics Service and Molecular Epidemiology Research Group. FISABIO-Public Health	Griselda De Marco et al
Spain/VC-FISABIO-29/2020	EPI_ISL_420114	2020-03-09	Servicio de Microbiología. Consorcio Hospital General Universitario de Valencia	Sequencing and Bioinformatics Service and Molecular Epidemiology Research Group. FISABIO-Public Health	Griselda De Marco et al
Spain/VC-FISABIO-290/2020	EPI_ISL_436385	2020-03-17	Servicio de Microbiología. Consorcio Hospital General Universitario de Valencia	Sequencing and Bioinformatics Service and Molecular Epidemiology Research Group. FISABIO-Public Health	Beatriz Beamud et al
Spain/VC-FISABIO-291/2020	EPI_ISL_436386	2020-03-17	Servicio de Microbiología. Consorcio Hospital General Universitario de Valencia	Sequencing and Bioinformatics Service and Molecular Epidemiology Research Group. FISABIO-Public Health	Lidia Ruiz Roldan et al
Spain/VC-FISABIO-292/2020	EPI_ISL_436387	2020-03-17	Servicio de Microbiología. Consorcio Hospital General Universitario de Valencia	Sequencing and Bioinformatics Service and Molecular Epidemiology Research Group. FISABIO-Public Health	Marta Pla Diaz et al
Spain/VC-FISABIO-293/2020	EPI_ISL_436388	2020-03-17	Servicio de Microbiología. Consorcio Hospital General Universitario de Valencia	Sequencing and Bioinformatics Service and Molecular Epidemiology Research Group. FISABIO-Public Health	Neris Garcia-Gonzalez et al
Spain/VC-FISABIO-294/2020	EPI_ISL_436389	2020-03-17	Servicio de Microbiología. Consorcio Hospital General Universitario de Valencia	Sequencing and Bioinformatics Service and Molecular Epidemiology Research Group. FISABIO-Public Health	Loreto Ferrús Abad et al
Spain/VC-FISABIO-295/2020	EPI_ISL_436390	2020-03-17	Servicio de Microbiología. Consorcio Hospital General Universitario de Valencia	Sequencing and Bioinformatics Service and Molecular Epidemiology Research Group. FISABIO-Public Health	Maria Dolores Ocete et al
Spain/VC-FISABIO-296/2020	EPI_ISL_436391	2020-03-17	Servicio de Microbiología. Consorcio Hospital General Universitario de Valencia	Sequencing and Bioinformatics Service and Molecular Epidemiology Research Group. FISABIO-Public Health	Griselda De Marco et al
Spain/VC-FISABIO-297/2020	EPI_ISL_436392	2020-03-17	Servicio de Microbiología. Consorcio Hospital General Universitario de Valencia	Sequencing and Bioinformatics Service and Molecular Epidemiology Research Group. FISABIO-Public Health	Beatriz Beamud et al
Spain/VC-FISABIO-298/2020	EPI_ISL_436393	2020-03-17	Servicio de Microbiología. Consorcio Hospital General Universitario de Valencia	Sequencing and Bioinformatics Service and Molecular Epidemiology Research Group. FISABIO-Public Health	Lidia Ruiz Roldan et al
Spain/VC-FISABIO-299/2020	EPI_ISL_436394	2020-03-17	Servicio de Microbiología. Consorcio Hospital General Universitario de Valencia	Sequencing and Bioinformatics Service and Molecular Epidemiology Research Group. FISABIO-Public Health	Marta Pla Diaz et al
Spain/VC-FISABIO-3/2020	EPI_ISL_414598	2020-03-05	Servicio Microbiologia, Hospital Clinico Universitario, Valencia	Sequencing and Bioinformatics Service and Molecular Epidemiology Research Group. FISABIO-Public Health.	David Navarro et al
Spain/VC-FISABIO-30/2020	EPI_ISL_420115	2020-03-09	Servicio de Microbiología. Consorcio Hospital General Universitario de Valencia	Sequencing and Bioinformatics Service and Molecular Epidemiology Research Group. FISABIO-Public Health	Marta Pla Diaz et al
Spain/VC-FISABIO-300/2020	EPI_ISL_436395	2020-03-17	Servicio de Microbiología. Consorcio Hospital General Universitario de Valencia	Sequencing and Bioinformatics Service and Molecular Epidemiology Research Group. FISABIO-Public Health	Neris Garcia-Gonzalez et al
Spain/VC-FISABIO-301/2020	EPI_ISL_436396	2020-03-22	Servicio de Microbiologia. Hospital Clinico Universitario de Valencia	Sequencing and Bioinformatics Service and Molecular Epidemiology Research Group. FISABIO-Public Health	Sandra Carbo et al
Spain/VC-FISABIO-302/2020	EPI_ISL_436397	2020-03-22	Servicio de Microbiologia. Hospital Clinico Universitario de Valencia	Sequencing and Bioinformatics Service and Molecular Epidemiology Research Group. FISABIO-Public Health	Loreto Ferrús Abad et al
Spain/VC-FISABIO-303/2020	EPI_ISL_436398	2020-03-22	Servicio de Microbiologia. Hospital Clinico Universitario de Valencia	Sequencing and Bioinformatics Service and Molecular Epidemiology Research Group. FISABIO-Public Health	Paula Ruiz-Hueso et al
Spain/VC-FISABIO-304/2020	EPI_ISL_436399	2020-03-22	Servicio de Microbiologia. Hospital Clinico Universitario de Valencia	Sequencing and Bioinformatics Service and Molecular Epidemiology Research Group. FISABIO-Public Health	Mariana Reyes-Prieto et al
Spain/VC-FISABIO-305/2020	EPI_ISL_436400	2020-03-22	Servicio de Microbiologia. Hospital Clinico Universitario de Valencia	Sequencing and Bioinformatics Service and Molecular Epidemiology Research Group. FISABIO-Public Health	Vicente Soriano Chirona et al
Spain/VC-FISABIO-306/2020	EPI_ISL_436401	2020-03-22	Servicio de Microbiologia. Hospital Clinico Universitario de Valencia	Sequencing and Bioinformatics Service and Molecular Epidemiology Research Group. FISABIO-Public Health	Ivan Ansari et al
Spain/VC-FISABIO-307/2020	EPI_ISL_436402	2020-03-22	Servicio de Microbiologia. Hospital Clinico Universitario de Valencia	Sequencing and Bioinformatics Service and Molecular Epidemiology Research Group. FISABIO-Public Health	David Navarro et al
Spain/VC-FISABIO-308/2020	EPI_ISL_436403	2020-03-23	Servicio de Microbiologia. Hospital Clinico Universitario de Valencia	Sequencing and Bioinformatics Service and Molecular Epidemiology Research Group. FISABIO-Public Health	Maria Alma Bracho et al
Spain/VC-FISABIO-309/2020	EPI_ISL_436404	2020-03-22	Servicio de Microbiologia. Hospital Clinico Universitario de Valencia	Sequencing and Bioinformatics Service and Molecular Epidemiology Research Group. FISABIO-Public Health	Griselda De Marco et al
Spain/VC-FISABIO-31/2020	EPI_ISL_420116	2020-03-09	Servicio de Microbiología. Consorcio Hospital General Universitario de Valencia	Sequencing and Bioinformatics Service and Molecular Epidemiology Research Group. FISABIO-Public Health	Neris Garcia-Gonzalez et al
Spain/VC-FISABIO-310/2020	EPI_ISL_436405	2020-03-23	Servicio de Microbiologia. Hospital Clinico Universitario de Valencia	Sequencing and Bioinformatics Service and Molecular Epidemiology Research Group. FISABIO-Public Health	Beatriz Beamud et al
Spain/VC-FISABIO-311/2020	EPI_ISL_436406	2020-03-23	Servicio de Microbiologia. Hospital Clinico Universitario de Valencia	Sequencing and Bioinformatics Service and Molecular Epidemiology Research Group. FISABIO-Public Health	Lidia Ruiz Roldan et al
Spain/VC-FISABIO-312/2020	EPI_ISL_436407	2020-03-26	Servicio de Microbiologia. Hospital Clinico Universitario de Valencia	Sequencing and Bioinformatics Service and Molecular Epidemiology Research Group. FISABIO-Public Health	Marta Pla Diaz et al
Spain/VC-FISABIO-313/2020	EPI_ISL_436408	2020-03-25	Servicio de Microbiologia. Hospital Clinico Universitario de Valencia	Sequencing and Bioinformatics Service and Molecular Epidemiology Research Group. FISABIO-Public Health	Neris Garcia-Gonzalez et al
Spain/VC-FISABIO-314/2020	EPI_ISL_436409	2020-03-26	Servicio de Microbiologia. Hospital Clinico Universitario de Valencia	Sequencing and Bioinformatics Service and Molecular Epidemiology Research Group. FISABIO-Public Health	Lidia Ruiz Roldan et al
Spain/VC-FISABIO-315/2020	EPI_ISL_436410	2020-03-26	Servicio de Microbiologia. Hospital Clinico Universitario de Valencia	Sequencing and Bioinformatics Service and Molecular Epidemiology Research Group. FISABIO-Public Health	Marta Pla Diaz et al
Spain/VC-FISABIO-316/2020	EPI_ISL_436411	2020-03-26	Servicio de Microbiologia. Hospital Clinico Universitario de Valencia	Sequencing and Bioinformatics Service and Molecular Epidemiology Research Group. FISABIO-Public Health	Neris Garcia-Gonzalez et al
Spain/VC-FISABIO-32/2020	EPI_ISL_420117	2020-03-09	Servicio de Microbiología. Consorcio Hospital General Universitario de Valencia	Sequencing and Bioinformatics Service and Molecular Epidemiology Research Group. FISABIO-Public Health	Loreto Ferrús Abad et al
Spain/VC-FISABIO-33/2020	EPI_ISL_420118	2020-03-09	Servicio de Microbiología. Consorcio Hospital General Universitario de Valencia	Sequencing and Bioinformatics Service and Molecular Epidemiology Research Group. FISABIO-Public Health	Inma Galán Vendrell et al
Spain/VC-FISABIO-34/2020	EPI_ISL_420119	2020-03-09	Servicio de Microbiología. Consorcio Hospital General Universitario de Valencia	Sequencing and Bioinformatics Service and Molecular Epidemiology Research Group. FISABIO-Public Health	Paula Ruiz-Hueso et al
Spain/VC-FISABIO-35/2020	EPI_ISL_420120	2020-03-09	Servicio de Microbiología. Consorcio Hospital General Universitario de Valencia	Sequencing and Bioinformatics Service and Molecular Epidemiology Research Group. FISABIO-Public Health	Mariana Reyes-Prieto et al
Spain/VC-FISABIO-36/2020	EPI_ISL_420121	2020-03-09	Servicio de Microbiología. Consorcio Hospital General Universitario de Valencia	Sequencing and Bioinformatics Service and Molecular Epidemiology Research Group. FISABIO-Public Health	Vicente Soriano Chirona et al
Spain/VC-FISABIO-37/2020	EPI_ISL_420122	2020-03-09	Servicio de Microbiología. Consorcio Hospital General Universitario de Valencia	Sequencing and Bioinformatics Service and Molecular Epidemiology Research Group. FISABIO-Public Health	Maria Alma Bracho et al
Spain/VC-FISABIO-38/2020	EPI_ISL_420123	2020-03-09	Servicio de Microbiología. Consorcio Hospital General Universitario de Valencia	Sequencing and Bioinformatics Service and Molecular Epidemiology Research Group. FISABIO-Public Health	Maria Dolores Ocete et al
Spain/VC-FISABIO-39/2020	EPI_ISL_420124	2020-03-09	Servicio de Microbiología. Consorcio Hospital General Universitario de Valencia	Sequencing and Bioinformatics Service and Molecular Epidemiology Research Group. FISABIO-Public Health	Concepcion Gimeno et al
Spain/VC-FISABIO-4/2020	EPI_ISL_416483	2020-02-26	Servicio de Microbiología. Consorcio Hospital General Universitario de Valencia	Sequencing and Bioinformatics Service and Molecular Epidemiology Research Group. FISABIO-Public Health	Maria Alma Bracho et al
Spain/VC-FISABIO-40/2020	EPI_ISL_421515	2020-03-07	Servicio de Microbiologia. Hospital Clinico Universitario de Valencia	Sequencing and Bioinformatics Service and Molecular Epidemiology Research Group. FISABIO-Public Health	Giuseppe D'Auria et al
Spain/VC-FISABIO-41/2020	EPI_ISL_420125	2020-03-11	Servicio de Microbiologia. Hospital Clinico Universitario de Valencia	Sequencing and Bioinformatics Service and Molecular Epidemiology Research Group. FISABIO-Public Health	David Navarro et al
Spain/VC-FISABIO-42/2020	EPI_ISL_420126	2020-03-12	Servicio de Microbiologia. Hospital Clinico Universitario de Valencia	Sequencing and Bioinformatics Service and Molecular Epidemiology Research Group. FISABIO-Public Health	Llúcia Martínez-Priego et al
Spain/VC-FISABIO-43/2020	EPI_ISL_420127	2020-03-12	Servicio de Microbiologia. Hospital Clinico Universitario de Valencia	Sequencing and Bioinformatics Service and Molecular Epidemiology Research Group. FISABIO-Public Health	Maria Alma Bracho et al
Spain/VC-FISABIO-44/2020	EPI_ISL_420128	2020-03-12	Servicio de Microbiologia. Hospital Clinico Universitario de Valencia	Sequencing and Bioinformatics Service and Molecular Epidemiology Research Group. FISABIO-Public Health	Griselda De Marco et al
Spain/VC-FISABIO-45/2020	EPI_ISL_420129	2020-03-13	Servicio de Microbiologia. Hospital Clinico Universitario de Valencia	Sequencing and Bioinformatics Service and Molecular Epidemiology Research Group. FISABIO-Public Health	Inma Galán Vendrell et al
Spain/VC-FISABIO-46/2020	EPI_ISL_421516	2020-03-16	Servicio de Microbiologia. Hospital Clinico Universitario de Valencia	Sequencing and Bioinformatics Service and Molecular Epidemiology Research Group. FISABIO-Public Health	Loreto Ferrús Abad et al
Spain/VC-FISABIO-47/2020	EPI_ISL_421517	2020-03-16	Servicio de Microbiologia. Hospital Clinico Universitario de Valencia	Sequencing and Bioinformatics Service and Molecular Epidemiology Research Group. FISABIO-Public Health	Sandra Carbo et al
Spain/VC-FISABIO-470/2020	EPI_ISL_447470	2020-03-26	Servicio de Microbiologia. Hospital Clinico Universitario de Valencia	Sequencing and Bioinformatics Service and Molecular Epidemiology Research Group. FISABIO-Public Health	David Navarro et al
Spain/VC-FISABIO-471/2020	EPI_ISL_447471	2020-03-26	Servicio de Microbiologia. Hospital Clinico Universitario de Valencia	Sequencing and Bioinformatics Service and Molecular Epidemiology Research Group. FISABIO-Public Health	Eliseo Albert et al
Spain/VC-FISABIO-48/2020	EPI_ISL_421518	2020-03-17	Servicio de Microbiologia. Hospital Clinico Universitario de Valencia	Sequencing and Bioinformatics Service and Molecular Epidemiology Research Group. FISABIO-Public Health	Inma Galán Vendrell et al
Spain/VC-FISABIO-49/2020	EPI_ISL_420130	2020-03-18	Servicio de Microbiologia. Hospital Clinico Universitario de Valencia	Sequencing and Bioinformatics Service and Molecular Epidemiology Research Group. FISABIO-Public Health	David Navarro et al
Spain/VC-FISABIO-5/2020	EPI_ISL_416484	2020-02-27	Servicio de Microbiología. Consorcio Hospital General Universitario de Valencia	Sequencing and Bioinformatics Service and Molecular Epidemiology Research Group. FISABIO-Public Health	Maria Dolores Ocete et al
Spain/VC-FISABIO-50/2020	EPI_ISL_420131	2020-03-18	Servicio de Microbiologia. Hospital Clinico Universitario de Valencia	Sequencing and Bioinformatics Service and Molecular Epidemiology Research Group. FISABIO-Public Health	Paula Ruiz-Hueso et al
Spain/VC-FISABIO-51/2020	EPI_ISL_420132	2020-03-18	Servicio de Microbiologia. Hospital Clinico Universitario de Valencia	Sequencing and Bioinformatics Service and Molecular Epidemiology Research Group. FISABIO-Public Health	Giuseppe D'Auria et al
Spain/VC-FISABIO-52/2020	EPI_ISL_421519	2020-03-21	Servicio de Microbiologia. Hospital Clinico Universitario de Valencia	Sequencing and Bioinformatics Service and Molecular Epidemiology Research Group. FISABIO-Public Health	David Navarro et al
Spain/VC-FISABIO-521/2020	EPI_ISL_447472	2020-03-26	Servicio de Microbiologia. Hospital Clinico Universitario de Valencia	Sequencing and Bioinformatics Service and Molecular Epidemiology Research Group. FISABIO-Public Health	Maria Alma Bracho et al
Spain/VC-FISABIO-522/2020	EPI_ISL_447473	2020-03-26	Servicio de Microbiologia. Hospital Clinico Universitario de Valencia	Sequencing and Bioinformatics Service and Molecular Epidemiology Research Group. FISABIO-Public Health	Griselda De Marco et al
Spain/VC-FISABIO-523/2020	EPI_ISL_447474	2020-03-25	Servicio de Microbiologia. Hospital Clinico Universitario de Valencia	Sequencing and Bioinformatics Service and Molecular Epidemiology Research Group. FISABIO-Public Health	Lidia Ruiz Roldan et al
Spain/VC-FISABIO-524/2020	EPI_ISL_447475	2020-03-28	Servicio de Microbiologia. Hospital Clinico Universitario de Valencia	Sequencing and Bioinformatics Service and Molecular Epidemiology Research Group. FISABIO-Public Health	Neris Garcia-Gonzalez et al
Spain/VC-FISABIO-525/2020	EPI_ISL_447476	2020-03-27	Servicio de Microbiologia. Hospital Clinico Universitario de Valencia	Sequencing and Bioinformatics Service and Molecular Epidemiology Research Group. FISABIO-Public Health	Inma Galán Vendrell et al
Spain/VC-FISABIO-526/2020	EPI_ISL_447477	2020-03-29	Servicio de Microbiologia. Hospital Clinico Universitario de Valencia	Sequencing and Bioinformatics Service and Molecular Epidemiology Research Group. FISABIO-Public Health	Sandra Carbo et al
Spain/VC-FISABIO-529/2020	EPI_ISL_447478	2020-03-29	Servicio de Microbiologia. Hospital Clinico Universitario de Valencia	Sequencing and Bioinformatics Service and Molecular Epidemiology Research Group. FISABIO-Public Health	Loreto Ferrús Abad et al
Spain/VC-FISABIO-53/2020	EPI_ISL_421520	2020-03-20	Servicio de Microbiologia. Hospital Clinico Universitario de Valencia	Sequencing and Bioinformatics Service and Molecular Epidemiology Research Group. FISABIO-Public Health	Loreto Ferrús Abad et al
Spain/VC-FISABIO-534/2020	EPI_ISL_447479	2020-03-29	Servicio de Microbiologia. Hospital Clinico Universitario de Valencia	Sequencing and Bioinformatics Service and Molecular Epidemiology Research Group. FISABIO-Public Health	Paula Ruiz-Hueso et al
Spain/VC-FISABIO-535/2020	EPI_ISL_447480	2020-03-29	Servicio de Microbiologia. Hospital Clinico Universitario de Valencia	Sequencing and Bioinformatics Service and Molecular Epidemiology Research Group. FISABIO-Public Health	Mariana Reyes-Prieto et al
Spain/VC-FISABIO-536/2020	EPI_ISL_447481	2020-03-29	Servicio de Microbiologia. Hospital Clinico Universitario de Valencia	Sequencing and Bioinformatics Service and Molecular Epidemiology Research Group. FISABIO-Public Health	Vicente Soriano Chirona et al
Spain/VC-FISABIO-537/2020	EPI_ISL_447482	2020-03-29	Servicio de Microbiologia. Hospital Clinico Universitario de Valencia	Sequencing and Bioinformatics Service and Molecular Epidemiology Research Group. FISABIO-Public Health	Giuseppe 'Auria et al
Spain/VC-FISABIO-538/2020	EPI_ISL_447483	2020-03-29	Servicio de Microbiologia. Hospital Clinico Universitario de Valencia	Sequencing and Bioinformatics Service and Molecular Epidemiology Research Group. FISABIO-Public Health	Llúcia Martínez-Priego et al
Spain/VC-FISABIO-539/2020	EPI_ISL_447484	2020-03-29	Servicio de Microbiologia. Hospital Clinico Universitario de Valencia	Sequencing and Bioinformatics Service and Molecular Epidemiology Research Group. FISABIO-Public Health	David Navarro et al
Spain/VC-FISABIO-54/2020	EPI_ISL_425178	2020-02-28	Servicio de Microbiología. Consorcio Hospital General Universitario de Valencia	Sequencing and Bioinformatics Service and Molecular Epidemiology Research Group. FISABIO-Public Health	David Navarro et al
Spain/VC-FISABIO-540/2020	EPI_ISL_447485	2020-03-29	Servicio de Microbiologia. Hospital Clinico Universitario de Valencia	Sequencing and Bioinformatics Service and Molecular Epidemiology Research Group. FISABIO-Public Health	Eliseo Albert et al
Spain/VC-FISABIO-541/2020	EPI_ISL_447486	2020-03-29	Servicio de Microbiologia. Hospital Clinico Universitario de Valencia	Sequencing and Bioinformatics Service and Molecular Epidemiology Research Group. FISABIO-Public Health	Maria Alma Bracho et al
Spain/VC-FISABIO-542/2020	EPI_ISL_447487	2020-03-29	Servicio de Microbiologia. Hospital Clinico Universitario de Valencia	Sequencing and Bioinformatics Service and Molecular Epidemiology Research Group. FISABIO-Public Health	Griselda De Marco et al
Spain/VC-FISABIO-546/2020	EPI_ISL_447488	2020-03-26	Servicio de Microbiologia. Hospital Clinico Universitario de Valencia	Sequencing and Bioinformatics Service and Molecular Epidemiology Research Group. FISABIO-Public Health	Lidia Ruiz Roldan et al
Spain/VC-FISABIO-547/2020	EPI_ISL_447489	2020-03-26	Servicio de Microbiologia. Hospital Clinico Universitario de Valencia	Sequencing and Bioinformatics Service and Molecular Epidemiology Research Group. FISABIO-Public Health	Neris Garcia-Gonzalez et al
Spain/VC-FISABIO-548/2020	EPI_ISL_447490	2020-03-26	Servicio de Microbiologia. Hospital Clinico Universitario de Valencia	Sequencing and Bioinformatics Service and Molecular Epidemiology Research Group. FISABIO-Public Health	Inma Galán Vendrell et al
Spain/VC-FISABIO-549/2020	EPI_ISL_447491	2020-03-26	Servicio de Microbiologia. Hospital Clinico Universitario de Valencia	Sequencing and Bioinformatics Service and Molecular Epidemiology Research Group. FISABIO-Public Health	Sandra Carbo et al
Spain/VC-FISABIO-55/2020	EPI_ISL_425179	2020-03-10	Servicio de Microbiología. Consorcio Hospital General Universitario de Valencia	Sequencing and Bioinformatics Service and Molecular Epidemiology Research Group. FISABIO-Public Health	David Navarro et al
Spain/VC-FISABIO-550/2020	EPI_ISL_447492	2020-03-26	Servicio de Microbiologia. Hospital Clinico Universitario de Valencia	Sequencing and Bioinformatics Service and Molecular Epidemiology Research Group. FISABIO-Public Health	Loreto Ferrús Abad et al
Spain/VC-FISABIO-551/2020	EPI_ISL_447493	2020-03-26	Servicio de Microbiologia. Hospital Clinico Universitario de Valencia	Sequencing and Bioinformatics Service and Molecular Epidemiology Research Group. FISABIO-Public Health	Paula Ruiz-Hueso et al
Spain/VC-FISABIO-552/2020	EPI_ISL_447494	2020-03-26	Servicio de Microbiologia. Hospital Clinico Universitario de Valencia	Sequencing and Bioinformatics Service and Molecular Epidemiology Research Group. FISABIO-Public Health	Mariana Reyes-Prieto et al
Spain/VC-FISABIO-555/2020	EPI_ISL_447495	2020-03-27	Servicio de Microbiologia. Hospital Clinico Universitario de Valencia	Sequencing and Bioinformatics Service and Molecular Epidemiology Research Group. FISABIO-Public Health	Vicente Soriano Chirona et al
Spain/VC-FISABIO-56/2020	EPI_ISL_425180	2020-03-10	Servicio de Microbiología. Consorcio Hospital General Universitario de Valencia	Sequencing and Bioinformatics Service and Molecular Epidemiology Research Group. FISABIO-Public Health	Griselda De Marco et al
Spain/VC-FISABIO-561/2020	EPI_ISL_447496	2020-03-27	Servicio de Microbiologia. Hospital Clinico Universitario de Valencia	Sequencing and Bioinformatics Service and Molecular Epidemiology Research Group. FISABIO-Public Health	Giuseppe 'Auria et al
Spain/VC-FISABIO-565/2020	EPI_ISL_447497	2020-03-27	Servicio de Microbiologia. Hospital Clinico Universitario de Valencia	Sequencing and Bioinformatics Service and Molecular Epidemiology Research Group. FISABIO-Public Health	Llúcia Martínez-Priego et al
Spain/VC-FISABIO-566/2020	EPI_ISL_447498	2020-03-27	Servicio de Microbiologia. Hospital Clinico Universitario de Valencia	Sequencing and Bioinformatics Service and Molecular Epidemiology Research Group. FISABIO-Public Health	David Navarro et al
Spain/VC-FISABIO-568/2020	EPI_ISL_447499	2020-03-30	Servicio de Microbiologia. Hospital Clinico Universitario de Valencia	Sequencing and Bioinformatics Service and Molecular Epidemiology Research Group. FISABIO-Public Health	Eliseo Albert et al
Spain/VC-FISABIO-569/2020	EPI_ISL_447500	2020-03-27	Servicio de Microbiologia. Hospital Clinico Universitario de Valencia	Sequencing and Bioinformatics Service and Molecular Epidemiology Research Group. FISABIO-Public Health	Maria Alma Bracho et al
Spain/VC-FISABIO-57/2020	EPI_ISL_425181	2020-03-10	Servicio de Microbiología. Consorcio Hospital General Universitario de Valencia	Sequencing and Bioinformatics Service and Molecular Epidemiology Research Group. FISABIO-Public Health	Beatriz Beamud et al
Spain/VC-FISABIO-570/2020	EPI_ISL_447501	2020-03-27	Servicio de Microbiologia. Hospital Clinico Universitario de Valencia	Sequencing and Bioinformatics Service and Molecular Epidemiology Research Group. FISABIO-Public Health	Griselda De Marco et al
Spain/VC-FISABIO-571/2020	EPI_ISL_447502	2020-03-27	Servicio de Microbiologia. Hospital Clinico Universitario de Valencia	Sequencing and Bioinformatics Service and Molecular Epidemiology Research Group. FISABIO-Public Health	Lidia Ruiz Roldan et al
Spain/VC-FISABIO-572/2020	EPI_ISL_447503	2020-03-27	Servicio de Microbiologia. Hospital Clinico Universitario de Valencia	Sequencing and Bioinformatics Service and Molecular Epidemiology Research Group. FISABIO-Public Health	Neris Garcia-Gonzalez et al
Spain/VC-FISABIO-573/2020	EPI_ISL_447504	2020-03-27	Servicio de Microbiologia. Hospital Clinico Universitario de Valencia	Sequencing and Bioinformatics Service and Molecular Epidemiology Research Group. FISABIO-Public Health	Inma Galán Vendrell et al
Spain/VC-FISABIO-575/2020	EPI_ISL_447505	2020-03-27	Servicio de Microbiologia. Hospital Clinico Universitario de Valencia	Sequencing and Bioinformatics Service and Molecular Epidemiology Research Group. FISABIO-Public Health	Sandra Carbo et al
Spain/VC-FISABIO-576/2020	EPI_ISL_447506	2020-03-30	Servicio de Microbiologia. Hospital Clinico Universitario de Valencia	Sequencing and Bioinformatics Service and Molecular Epidemiology Research Group. FISABIO-Public Health	Loreto Ferrús Abad et al
Spain/VC-FISABIO-577/2020	EPI_ISL_447507	2020-03-30	Servicio de Microbiologia. Hospital Clinico Universitario de Valencia	Sequencing and Bioinformatics Service and Molecular Epidemiology Research Group. FISABIO-Public Health	Paula Ruiz-Hueso et al
Spain/VC-FISABIO-578/2020	EPI_ISL_447508	2020-03-27	Servicio de Microbiologia. Hospital Clinico Universitario de Valencia	Sequencing and Bioinformatics Service and Molecular Epidemiology Research Group. FISABIO-Public Health	Mariana Reyes-Prieto et al
Spain/VC-FISABIO-579/2020	EPI_ISL_447509	2020-03-28	Servicio de Microbiologia. Hospital Clinico Universitario de Valencia	Sequencing and Bioinformatics Service and Molecular Epidemiology Research Group. FISABIO-Public Health	Vicente Soriano Chirona et al
Spain/VC-FISABIO-58/2020	EPI_ISL_425182	2020-03-10	Servicio de Microbiología. Consorcio Hospital General Universitario de Valencia	Sequencing and Bioinformatics Service and Molecular Epidemiology Research Group. FISABIO-Public Health	Lidia Ruiz Roldan et al
Spain/VC-FISABIO-580/2020	EPI_ISL_447510	2020-03-28	Servicio de Microbiologia. Hospital Clinico Universitario de Valencia	Sequencing and Bioinformatics Service and Molecular Epidemiology Research Group. FISABIO-Public Health	Giuseppe 'Auria et al
Spain/VC-FISABIO-581/2020	EPI_ISL_447511	2020-03-28	Servicio de Microbiologia. Hospital Clinico Universitario de Valencia	Sequencing and Bioinformatics Service and Molecular Epidemiology Research Group. FISABIO-Public Health	Llúcia Martínez-Priego et al
Spain/VC-FISABIO-582/2020	EPI_ISL_447512	2020-03-28	Servicio de Microbiologia. Hospital Clinico Universitario de Valencia	Sequencing and Bioinformatics Service and Molecular Epidemiology Research Group. FISABIO-Public Health	David Navarro et al
Spain/VC-FISABIO-583/2020	EPI_ISL_447513	2020-03-28	Servicio de Microbiologia. Hospital Clinico Universitario de Valencia	Sequencing and Bioinformatics Service and Molecular Epidemiology Research Group. FISABIO-Public Health	Eliseo Albert et al
Spain/VC-FISABIO-584/2020	EPI_ISL_447514	2020-03-28	Servicio de Microbiologia. Hospital Clinico Universitario de Valencia	Sequencing and Bioinformatics Service and Molecular Epidemiology Research Group. FISABIO-Public Health	Maria Alma Bracho et al
Spain/VC-FISABIO-585/2020	EPI_ISL_447515	2020-03-28	Servicio de Microbiologia. Hospital Clinico Universitario de Valencia	Sequencing and Bioinformatics Service and Molecular Epidemiology Research Group. FISABIO-Public Health	Griselda De Marco et al
Spain/VC-FISABIO-589/2020	EPI_ISL_447516	2020-04-01	Servicio de Microbiologia. Hospital Clinico Universitario de Valencia	Sequencing and Bioinformatics Service and Molecular Epidemiology Research Group. FISABIO-Public Health	Lidia Ruiz Roldan et al
Spain/VC-FISABIO-59/2020	EPI_ISL_425183	2020-03-10	Servicio de Microbiología. Consorcio Hospital General Universitario de Valencia	Sequencing and Bioinformatics Service and Molecular Epidemiology Research Group. FISABIO-Public Health	Marta Pla Diaz et al
Spain/VC-FISABIO-594/2020	EPI_ISL_447517	2020-04-01	Servicio de Microbiologia. Hospital Clinico Universitario de Valencia	Sequencing and Bioinformatics Service and Molecular Epidemiology Research Group. FISABIO-Public Health	Neris Garcia-Gonzalez et al
Spain/VC-FISABIO-596/2020	EPI_ISL_447518	2020-04-01	Servicio de Microbiologia. Hospital Clinico Universitario de Valencia	Sequencing and Bioinformatics Service and Molecular Epidemiology Research Group. FISABIO-Public Health	Inma Galán Vendrell et al
Spain/VC-FISABIO-597/2020	EPI_ISL_447519	2020-04-01	Servicio de Microbiologia. Hospital Clinico Universitario de Valencia	Sequencing and Bioinformatics Service and Molecular Epidemiology Research Group. FISABIO-Public Health	Sandra Carbo et al
Spain/VC-FISABIO-598/2020	EPI_ISL_447520	2020-04-01	Servicio de Microbiologia. Hospital Clinico Universitario de Valencia	Sequencing and Bioinformatics Service and Molecular Epidemiology Research Group. FISABIO-Public Health	Loreto Ferrús Abad et al
Spain/VC-FISABIO-599/2020	EPI_ISL_447521	2020-04-01	Servicio de Microbiologia. Hospital Clinico Universitario de Valencia	Sequencing and Bioinformatics Service and Molecular Epidemiology Research Group. FISABIO-Public Health	Paula Ruiz-Hueso et al
Spain/VC-FISABIO-6/2020	EPI_ISL_416485	2020-02-27	Servicio de Microbiologia. Consorcio Hospital General Universitario de Valencia	Sequencing and Bioinformatics Service and Molecular Epidemiology Research Group. FISABIO-Public Health	Griselda De Marco et al
Spain/VC-FISABIO-60/2020	EPI_ISL_425184	2020-03-10	Servicio de Microbiología. Consorcio Hospital General Universitario de Valencia	Sequencing and Bioinformatics Service and Molecular Epidemiology Research Group. FISABIO-Public Health	Neris Garcia-Gonzalez et al
Spain/VC-FISABIO-603/2020	EPI_ISL_447522	2020-04-01	Servicio de Microbiologia. Hospital Clinico Universitario de Valencia	Sequencing and Bioinformatics Service and Molecular Epidemiology Research Group. FISABIO-Public Health	Vicente Soriano Chirona et al
Spain/VC-FISABIO-604/2020	EPI_ISL_447523	2020-04-01	Servicio de Microbiologia. Hospital Clinico Universitario de Valencia	Sequencing and Bioinformatics Service and Molecular Epidemiology Research Group. FISABIO-Public Health	Giuseppe 'Auria et al
Spain/VC-FISABIO-605/2020	EPI_ISL_447524	2020-04-01	Servicio de Microbiologia. Hospital Clinico Universitario de Valencia	Sequencing and Bioinformatics Service and Molecular Epidemiology Research Group. FISABIO-Public Health	Llúcia Martínez-Priego et al
Spain/VC-FISABIO-606/2020	EPI_ISL_447525	2020-04-01	Servicio de Microbiologia. Hospital Clinico Universitario de Valencia	Sequencing and Bioinformatics Service and Molecular Epidemiology Research Group. FISABIO-Public Health	David Navarro et al
Spain/VC-FISABIO-608/2020	EPI_ISL_447526	2020-04-01	Servicio de Microbiologia. Hospital Clinico Universitario de Valencia	Sequencing and Bioinformatics Service and Molecular Epidemiology Research Group. FISABIO-Public Health	Eliseo Albert et al
Spain/VC-FISABIO-609/2020	EPI_ISL_447527	2020-04-01	Servicio de Microbiologia. Hospital Clinico Universitario de Valencia	Sequencing and Bioinformatics Service and Molecular Epidemiology Research Group. FISABIO-Public Health	Maria Alma Bracho et al
Spain/VC-FISABIO-61/2020	EPI_ISL_425185	2020-03-10	Servicio de Microbiología. Consorcio Hospital General Universitario de Valencia	Sequencing and Bioinformatics Service and Molecular Epidemiology Research Group. FISABIO-Public Health	Inma Galán Vendrell et al
Spain/VC-FISABIO-610/2020	EPI_ISL_447528	2020-04-01	Servicio de Microbiologia. Hospital Clinico Universitario de Valencia	Sequencing and Bioinformatics Service and Molecular Epidemiology Research Group. FISABIO-Public Health	Griselda De Marco et al
Spain/VC-FISABIO-611/2020	EPI_ISL_447529	2020-03-31	Servicio de Microbiologia. Hospital Clinico Universitario de Valencia	Sequencing and Bioinformatics Service and Molecular Epidemiology Research Group. FISABIO-Public Health	Lidia Ruiz Roldan et al
Spain/VC-FISABIO-612/2020	EPI_ISL_447530	2020-03-31	Servicio de Microbiologia. Hospital Clinico Universitario de Valencia	Sequencing and Bioinformatics Service and Molecular Epidemiology Research Group. FISABIO-Public Health	Neris Garcia-Gonzalez et al
Spain/VC-FISABIO-613/2020	EPI_ISL_447531	2020-03-31	Servicio de Microbiologia. Hospital Clinico Universitario de Valencia	Sequencing and Bioinformatics Service and Molecular Epidemiology Research Group. FISABIO-Public Health	Inma Galán Vendrell et al
Spain/VC-FISABIO-614/2020	EPI_ISL_455732	2020-03-31	Servicio de Microbiologia. Hospital Clinico Universitario de Valencia	Sequencing and Bioinformatics Service and Molecular Epidemiology Research Group. FISABIO-Public Health, and SeqCOVID-Spain Consortium	Lidia Ruiz Roldan et al
Spain/VC-FISABIO-617/2020	EPI_ISL_455728	2020-03-31	Servicio de Microbiologia. Hospital Clinico Universitario de Valencia	Sequencing and Bioinformatics Service and Molecular Epidemiology Research Group. FISABIO-Public Health, and SeqCOVID-Spain Consortium	Maria Alma Bracho et al
Spain/VC-FISABIO-618/2020	EPI_ISL_455724	2020-03-31	Servicio de Microbiologia. Hospital Clinico Universitario de Valencia	Sequencing and Bioinformatics Service and Molecular Epidemiology Research Group. FISABIO-Public Health, and SeqCOVID-Spain Consortium	Loreto Ferrús Abad et al
Spain/VC-FISABIO-62/2020	EPI_ISL_425186	2020-03-10	Servicio de Microbiología. Consorcio Hospital General Universitario de Valencia	Sequencing and Bioinformatics Service and Molecular Epidemiology Research Group. FISABIO-Public Health	Sandra Carbo et al
Spain/VC-FISABIO-621/2020	EPI_ISL_455737	2020-03-31	Servicio de Microbiologia. Hospital Clinico Universitario de Valencia	Sequencing and Bioinformatics Service and Molecular Epidemiology Research Group. FISABIO-Public Health, and SeqCOVID-Spain Consortium	Griselda De Marco et al
Spain/VC-FISABIO-622/2020	EPI_ISL_455738	2020-03-31	Servicio de Microbiologia. Hospital Clinico Universitario de Valencia	Sequencing and Bioinformatics Service and Molecular Epidemiology Research Group. FISABIO-Public Health, and SeqCOVID-Spain Consortium	Maria Alma Bracho et al
Spain/VC-FISABIO-627/2020	EPI_ISL_455739	2020-03-31	Servicio de Microbiologia. Hospital Clinico Universitario de Valencia	Sequencing and Bioinformatics Service and Molecular Epidemiology Research Group. FISABIO-Public Health, and SeqCOVID-Spain Consortium	Lidia Ruiz Roldan et al
Spain/VC-FISABIO-63/2020	EPI_ISL_425187	2020-03-16	Servicio de Microbiología. Consorcio Hospital General Universitario de Valencia	Sequencing and Bioinformatics Service and Molecular Epidemiology Research Group. FISABIO-Public Health	Loreto Ferrús Abad et al
Spain/VC-FISABIO-633/2020	EPI_ISL_455722	2020-03-30	Servicio de Microbiologia. Hospital Clinico Universitario de Valencia	Sequencing and Bioinformatics Service and Molecular Epidemiology Research Group. FISABIO-Public Health, and SeqCOVID-Spain Consortium	Giuseppe 'Auria et al
Spain/VC-FISABIO-636/2020	EPI_ISL_455740	2020-03-30	Servicio de Microbiologia. Hospital Clinico Universitario de Valencia	Sequencing and Bioinformatics Service and Molecular Epidemiology Research Group. FISABIO-Public Health, and SeqCOVID-Spain Consortium	Paula Ruiz-Hueso et al
Spain/VC-FISABIO-639/2020	EPI_ISL_455729	2020-03-31	Servicio de Microbiologia. Hospital Clinico Universitario de Valencia	Sequencing and Bioinformatics Service and Molecular Epidemiology Research Group. FISABIO-Public Health, and SeqCOVID-Spain Consortium	Sandra Carbo et al
Spain/VC-FISABIO-64/2020	EPI_ISL_425188	2020-03-16	Servicio de Microbiología. Consorcio Hospital General Universitario de Valencia	Sequencing and Bioinformatics Service and Molecular Epidemiology Research Group. FISABIO-Public Health	Paula Ruiz-Hueso et al
Spain/VC-FISABIO-640/2020	EPI_ISL_455725	2020-03-31	Servicio de Microbiologia. Hospital Clinico Universitario de Valencia	Sequencing and Bioinformatics Service and Molecular Epidemiology Research Group. FISABIO-Public Health, and SeqCOVID-Spain Consortium	Eliseo Albert et al
Spain/VC-FISABIO-642/2020	EPI_ISL_455734	2020-03-31	Servicio de Microbiologia. Hospital Clinico Universitario de Valencia	Sequencing and Bioinformatics Service and Molecular Epidemiology Research Group. FISABIO-Public Health, and SeqCOVID-Spain Consortium	Griselda De Marco et al
Spain/VC-FISABIO-648/2020	EPI_ISL_455721	2020-03-31	Servicio de Microbiologia. Hospital Clinico Universitario de Valencia	Sequencing and Bioinformatics Service and Molecular Epidemiology Research Group. FISABIO-Public Health, and SeqCOVID-Spain Consortium	Sandra Carbo et al
Spain/VC-FISABIO-649/2020	EPI_ISL_455726	2020-03-31	Servicio de Microbiologia. Hospital Clinico Universitario de Valencia	Sequencing and Bioinformatics Service and Molecular Epidemiology Research Group. FISABIO-Public Health, and SeqCOVID-Spain Consortium	Inma Galán Vendrell et al
Spain/VC-FISABIO-65/2020	EPI_ISL_425189	2020-03-16	Servicio de Microbiología. Consorcio Hospital General Universitario de Valencia	Sequencing and Bioinformatics Service and Molecular Epidemiology Research Group. FISABIO-Public Health	Mariana Reyes-Prieto et al
Spain/VC-FISABIO-650/2020	EPI_ISL_455741	2020-03-29	Servicio de Microbiologia. Hospital Clinico Universitario de Valencia	Sequencing and Bioinformatics Service and Molecular Epidemiology Research Group. FISABIO-Public Health, and SeqCOVID-Spain Consortium	David Navarro et al
Spain/VC-FISABIO-652/2020	EPI_ISL_455742	2020-03-20	Servicio de Microbiologia. Hospital Clinico Universitario de Valencia	Sequencing and Bioinformatics Service and Molecular Epidemiology Research Group. FISABIO-Public Health, and SeqCOVID-Spain Consortium	Neris Garcia-Gonzalez et al
Spain/VC-FISABIO-654/2020	EPI_ISL_455743	2020-03-30	Servicio de Microbiologia. Hospital Clinico Universitario de Valencia	Sequencing and Bioinformatics Service and Molecular Epidemiology Research Group. FISABIO-Public Health, and SeqCOVID-Spain Consortium	Eliseo Albert et al
Spain/VC-FISABIO-655/2020	EPI_ISL_455744	2020-03-31	Servicio de Microbiologia. Hospital Clinico Universitario de Valencia	Sequencing and Bioinformatics Service and Molecular Epidemiology Research Group. FISABIO-Public Health, and SeqCOVID-Spain Consortium	Llúcia Martínez-Priego et al
Spain/VC-FISABIO-656/2020	EPI_ISL_455730	2020-03-31	Servicio de Microbiologia. Hospital Clinico Universitario de Valencia	Sequencing and Bioinformatics Service and Molecular Epidemiology Research Group. FISABIO-Public Health, and SeqCOVID-Spain Consortium	Mariana Reyes-Prieto et al
Spain/VC-FISABIO-657/2020	EPI_ISL_455723	2020-03-31	Servicio de Microbiologia. Hospital Clinico Universitario de Valencia	Sequencing and Bioinformatics Service and Molecular Epidemiology Research Group. FISABIO-Public Health, and SeqCOVID-Spain Consortium	Vicente Soriano Chirona et al
Spain/VC-FISABIO-658/2020	EPI_ISL_455733	2020-03-31	Servicio de Microbiologia. Hospital Clinico Universitario de Valencia	Sequencing and Bioinformatics Service and Molecular Epidemiology Research Group. FISABIO-Public Health, and SeqCOVID-Spain Consortium	Loreto Ferrús Abad et al
Spain/VC-FISABIO-659/2020	EPI_ISL_455731	2020-03-31	Servicio de Microbiologia. Hospital Clinico Universitario de Valencia	Sequencing and Bioinformatics Service and Molecular Epidemiology Research Group. FISABIO-Public Health, and SeqCOVID-Spain Consortium	Mariana Reyes-Prieto et al
Spain/VC-FISABIO-66/2020	EPI_ISL_425190	2020-03-16	Servicio de Microbiología. Consorcio Hospital General Universitario de Valencia	Sequencing and Bioinformatics Service and Molecular Epidemiology Research Group. FISABIO-Public Health	Vicente Soriano Chirona et al
Spain/VC-FISABIO-661/2020	EPI_ISL_455727	2020-03-31	Servicio de Microbiologia. Hospital Clinico Universitario de Valencia	Sequencing and Bioinformatics Service and Molecular Epidemiology Research Group. FISABIO-Public Health, and SeqCOVID-Spain Consortium	David Navarro et al
Spain/VC-FISABIO-67/2020	EPI_ISL_425191	2020-03-16	Servicio de Microbiología. Consorcio Hospital General Universitario de Valencia	Sequencing and Bioinformatics Service and Molecular Epidemiology Research Group. FISABIO-Public Health	Ivan Ansari et al
Spain/VC-FISABIO-68/2020	EPI_ISL_425192	2020-03-17	Servicio de Microbiología. Consorcio Hospital General Universitario de Valencia	Sequencing and Bioinformatics Service and Molecular Epidemiology Research Group. FISABIO-Public Health	David Navarro et al
Spain/VC-FISABIO-69/2020	EPI_ISL_425193	2020-03-17	Servicio de Microbiología. Consorcio Hospital General Universitario de Valencia	Sequencing and Bioinformatics Service and Molecular Epidemiology Research Group. FISABIO-Public Health	Maria Alma Bracho et al
Spain/VC-FISABIO-7/2020	EPI_ISL_416486	2020-03-02	Servicio de Microbiología. Consorcio Hospital General Universitario de Valencia	Sequencing and Bioinformatics Service and Molecular Epidemiology Research Group. FISABIO-Public Health	Neris Garcia-Gonzalez et al
Spain/VC-FISABIO-70/2020	EPI_ISL_425194	2020-03-17	Servicio de Microbiología. Consorcio Hospital General Universitario de Valencia	Sequencing and Bioinformatics Service and Molecular Epidemiology Research Group. FISABIO-Public Health	Griselda De Marco et al
Spain/VC-FISABIO-71/2020	EPI_ISL_425195	2020-03-17	Servicio de Microbiología. Consorcio Hospital General Universitario de Valencia	Sequencing and Bioinformatics Service and Molecular Epidemiology Research Group. FISABIO-Public Health	Beatriz Beamud et al
Spain/VC-FISABIO-72/2020	EPI_ISL_425196	2020-03-17	Servicio de Microbiología. Consorcio Hospital General Universitario de Valencia	Sequencing and Bioinformatics Service and Molecular Epidemiology Research Group. FISABIO-Public Health	Lidia Ruiz Roldan et al
Spain/VC-FISABIO-73/2020	EPI_ISL_425197	2020-03-17	Servicio de Microbiología. Consorcio Hospital General Universitario de Valencia	Sequencing and Bioinformatics Service and Molecular Epidemiology Research Group. FISABIO-Public Health	Marta Pla Diaz et al
Spain/VC-FISABIO-74/2020	EPI_ISL_425198	2020-03-17	Servicio de Microbiología. Consorcio Hospital General Universitario de Valencia	Sequencing and Bioinformatics Service and Molecular Epidemiology Research Group. FISABIO-Public Health	Neris Garcia-Gonzalez et al
Spain/VC-FISABIO-75/2020	EPI_ISL_425199	2020-03-19	Servicio de Microbiologia. Hospital Clinico Universitario de Valencia	Sequencing and Bioinformatics Service and Molecular Epidemiology Research Group. FISABIO-Public Health	Inma Galán Vendrell et al
Spain/VC-FISABIO-76/2020	EPI_ISL_425200	2020-03-18	Servicio de Microbiologia. Hospital Clinico Universitario de Valencia	Sequencing and Bioinformatics Service and Molecular Epidemiology Research Group. FISABIO-Public Health	Paula Ruiz-Hueso et al
Spain/VC-FISABIO-77/2020	EPI_ISL_425201	2020-03-19	Servicio de Microbiologia. Hospital Clinico Universitario de Valencia	Sequencing and Bioinformatics Service and Molecular Epidemiology Research Group. FISABIO-Public Health	Mariana Reyes-Prieto et al
Spain/VC-FISABIO-78/2020	EPI_ISL_425202	2020-03-20	Servicio de Microbiologia. Hospital Clinico Universitario de Valencia	Sequencing and Bioinformatics Service and Molecular Epidemiology Research Group. FISABIO-Public Health	Vicente Soriano Chirona et al
Spain/VC-FISABIO-79/2020	EPI_ISL_425203	2020-03-20	Servicio de Microbiologia. Hospital Clinico Universitario de Valencia	Sequencing and Bioinformatics Service and Molecular Epidemiology Research Group. FISABIO-Public Health	Maria Alma Bracho et al
Spain/VC-FISABIO-8/2020	EPI_ISL_416487	2020-03-04	Servicio de Microbiología. Consorcio Hospital General Universitario de Valencia	Sequencing and Bioinformatics Service and Molecular Epidemiology Research Group. FISABIO-Public Health	Giuseppe D'Auria et al
Spain/VC-FISABIO-80/2020	EPI_ISL_425204	2020-03-20	Servicio de Microbiologia. Hospital Clinico Universitario de Valencia	Sequencing and Bioinformatics Service and Molecular Epidemiology Research Group. FISABIO-Public Health	Maria Dolores Ocete et al
Spain/VC-FISABIO-81/2020	EPI_ISL_425205	2020-03-20	Servicio de Microbiologia. Hospital Clinico Universitario de Valencia	Sequencing and Bioinformatics Service and Molecular Epidemiology Research Group. FISABIO-Public Health	Griselda De Marco et al
Spain/VC-FISABIO-82/2020	EPI_ISL_425206	2020-03-21	Servicio de Microbiologia. Hospital Clinico Universitario de Valencia	Sequencing and Bioinformatics Service and Molecular Epidemiology Research Group. FISABIO-Public Health	Beatriz Beamud et al
Spain/VC-FISABIO-83/2020	EPI_ISL_425207	2020-03-21	Servicio de Microbiologia. Hospital Clinico Universitario de Valencia	Sequencing and Bioinformatics Service and Molecular Epidemiology Research Group. FISABIO-Public Health	Lidia Ruiz Roldan et al
Spain/VC-FISABIO-84/2020	EPI_ISL_425208	2020-03-25	Servicio de Microbiologia. Hospital Clinico Universitario de Valencia	Sequencing and Bioinformatics Service and Molecular Epidemiology Research Group. FISABIO-Public Health	Marta Pla Diaz et al
Spain/VC-FISABIO-85/2020	EPI_ISL_425209	2020-03-25	Servicio de Microbiologia. Hospital Clinico Universitario de Valencia	Sequencing and Bioinformatics Service and Molecular Epidemiology Research Group. FISABIO-Public Health	Neris Garcia-Gonzalez et al
Spain/VC-FISABIO-86/2020	EPI_ISL_425210	2020-03-25	Servicio de Microbiologia. Hospital Clinico Universitario de Valencia	Sequencing and Bioinformatics Service and Molecular Epidemiology Research Group. FISABIO-Public Health	Loreto Ferrús Abad et al
Spain/VC-FISABIO-87/2020	EPI_ISL_425211	2020-03-25	Servicio de Microbiologia. Hospital Clinico Universitario de Valencia	Sequencing and Bioinformatics Service and Molecular Epidemiology Research Group. FISABIO-Public Health	Loreto Ferrús Abad et al
Spain/VC-FISABIO-88/2020	EPI_ISL_425212	2020-03-11	Servicio de Microbiología. Consorcio Hospital General Universitario de Valencia	Sequencing and Bioinformatics Service and Molecular Epidemiology Research Group. FISABIO-Public Health	David Navarro et al
Spain/VC-FISABIO-89/2020	EPI_ISL_425213	2020-03-11	Servicio de Microbiología. Consorcio Hospital General Universitario de Valencia	Sequencing and Bioinformatics Service and Molecular Epidemiology Research Group. FISABIO-Public Health	Maria Alma Bracho et al
Spain/VC-FISABIO-9/2020	EPI_ISL_417205	2020-03-02	Servicio de Microbiología. Consorcio Hospital General Universitario de Valencia	Sequencing and Bioinformatics Service and Molecular Epidemiology Research Group. FISABIO-Public Health	Maria Alma Bracho et al
Spain/VC-FISABIO-90/2020	EPI_ISL_425214	2020-03-11	Servicio de Microbiología. Consorcio Hospital General Universitario de Valencia	Sequencing and Bioinformatics Service and Molecular Epidemiology Research Group. FISABIO-Public Health	Griselda De Marco et al
Spain/VC-FISABIO-91/2020	EPI_ISL_425215	2020-03-16	Servicio de Microbiología. Consorcio Hospital General Universitario de Valencia	Sequencing and Bioinformatics Service and Molecular Epidemiology Research Group. FISABIO-Public Health	Beatriz Beamud et al
Spain/VC-FISABIO-92/2020	EPI_ISL_425216	2020-03-16	Servicio de Microbiología. Consorcio Hospital General Universitario de Valencia	Sequencing and Bioinformatics Service and Molecular Epidemiology Research Group. FISABIO-Public Health	Lidia Ruiz Roldan et al
Spain/VC-FISABIO-93/2020	EPI_ISL_425217	2020-03-17	Servicio de Microbiología. Consorcio Hospital General Universitario de Valencia	Sequencing and Bioinformatics Service and Molecular Epidemiology Research Group. FISABIO-Public Health	Marta Pla Diaz et al
Spain/VC-FISABIO-94/2020	EPI_ISL_425218	2020-03-17	Servicio de Microbiología. Consorcio Hospital General Universitario de Valencia	Sequencing and Bioinformatics Service and Molecular Epidemiology Research Group. FISABIO-Public Health	Neris Garcia-Gonzalez et al
Spain/VC-FISABIO-95/2020	EPI_ISL_425219	2020-03-17	Servicio de Microbiología. Consorcio Hospital General Universitario de Valencia	Sequencing and Bioinformatics Service and Molecular Epidemiology Research Group. FISABIO-Public Health	Neris Garcia-Gonzalez et al
Spain/VC-FISABIO-96/2020	EPI_ISL_425220	2020-03-17	Servicio de Microbiología. Consorcio Hospital General Universitario de Valencia	Sequencing and Bioinformatics Service and Molecular Epidemiology Research Group. FISABIO-Public Health	Inma Galán Vendrell et al
Spain/VC-FISABIO-97/2020	EPI_ISL_425221	2020-03-17	Servicio de Microbiología. Consorcio Hospital General Universitario de Valencia	Sequencing and Bioinformatics Service and Molecular Epidemiology Research Group. FISABIO-Public Health	Sandra Carbo et al
Spain/VC-FISABIO-98/2020	EPI_ISL_425222	2020-03-17	Servicio de Microbiología. Consorcio Hospital General Universitario de Valencia	Sequencing and Bioinformatics Service and Molecular Epidemiology Research Group. FISABIO-Public Health	Loreto Ferrús Abad et al
Spain/VC-FISABIO-99/2020	EPI_ISL_425223	2020-03-17	Servicio de Microbiología. Consorcio Hospital General Universitario de Valencia	Sequencing and Bioinformatics Service and Molecular Epidemiology Research Group. FISABIO-Public Health	Paula Ruiz-Hueso et al
Spain/VC-FISABIO-h2647/2020	EPI_ISL_455735	2020-03-20	Servicio de Microbiologia. Hospital_Arnau_de_Vilanova	Sequencing and Bioinformatics Service and Molecular Epidemiology Research Group. FISABIO-Public Health, and SeqCOVID-Spain Consortium	Victoria Dominguez et al
Spain/VC-FISABIO-h2650/2020	EPI_ISL_455736	2020-03-20	Servicio de Microbiologia. Hospital_Arnau_de_Vilanova	Sequencing and Bioinformatics Service and Molecular Epidemiology Research Group. FISABIO-Public Health, and SeqCOVID-Spain Consortium	Victoria Dominguez et al
Spain/VC-IBV-001930/2020	EPI_ISL_452444	2020-03-09	Servicio de Microbiología. HRU de Málaga. Servicio Andaluz de Salud	SeqCOVID-SPAIN consortium/IBV(CSIC)	Inmaculada de Toro Peinado et al
Spain/VC-IBV-97009186/2020	EPI_ISL_671863	2020-10-19	Hospital Universitari i Politècnic la Fe, València, Spain	SeqCOVID-SPAIN consortium/IBV(CSIC)	Manuel Guerreiro et al
Spain/VC-IBV-98000075/2020	EPI_ISL_539288	2020-03-21	Servicio de Microbiologia. Hospital Clinico Universitario de Valencia	SeqCOVID-SPAIN consortium/IBV(CSIC)	Maria Dolores Ocete et al
Spain/VC-IBV-98000083/2020	EPI_ISL_539289	2020-03-10	Servicio de Microbiología. Consorcio Hospital General Universitario de Valencia	SeqCOVID-SPAIN consortium/IBV(CSIC)	Paula Ruiz-Hueso et al
Spain/VC-IBV-98000085/2020	EPI_ISL_539290	2020-03-11	Servicio de Microbiología. Consorcio Hospital General Universitario de Valencia	SeqCOVID-SPAIN consortium/IBV(CSIC)	Paula Ruiz-Hueso et al
Spain/VC-IBV-98000089/2020	EPI_ISL_539291	2020-03-16	Servicio de Microbiología. Consorcio Hospital General Universitario de Valencia	SeqCOVID-SPAIN consortium/IBV(CSIC)	Paula Ruiz-Hueso et al
Spain/VC-IBV-98000091/2020	EPI_ISL_539292	2020-03-16	Servicio de Microbiología. Consorcio Hospital General Universitario de Valencia	SeqCOVID-SPAIN consortium/IBV(CSIC)	Paula Ruiz-Hueso et al
Spain/VC-IBV-98000099/2020	EPI_ISL_539293	2020-03-17	Servicio de Microbiología. Consorcio Hospital General Universitario de Valencia	SeqCOVID-SPAIN consortium/IBV(CSIC)	Paula Ruiz-Hueso et al
Spain/VC-IBV-98000102/2020	EPI_ISL_539294	2020-03-17	Servicio de Microbiología. Consorcio Hospital General Universitario de Valencia	SeqCOVID-SPAIN consortium/IBV(CSIC)	Paula Ruiz-Hueso et al
Spain/VC-IBV-98000141/2020	EPI_ISL_539295	2020-03-16	Servicio de Microbiología. Consorcio Hospital General Universitario de Valencia	SeqCOVID-SPAIN consortium/IBV(CSIC)	Paula Ruiz-Hueso et al
Spain/VC-IBV-98000148/2020	EPI_ISL_539296	2020-03-17	Servicio de Microbiología. Consorcio Hospital General Universitario de Valencia	SeqCOVID-SPAIN consortium/IBV(CSIC)	Paula Ruiz-Hueso et al
Spain/VC-IBV-98000149/2020	EPI_ISL_539297	2020-03-17	Servicio de Microbiología. Consorcio Hospital General Universitario de Valencia	SeqCOVID-SPAIN consortium/IBV(CSIC)	Paula Ruiz-Hueso et al
Spain/VC-IBV-98000152/2020	EPI_ISL_539298	2020-03-17	Servicio de Microbiología. Consorcio Hospital General Universitario de Valencia	SeqCOVID-SPAIN consortium/IBV(CSIC)	Paula Ruiz-Hueso et al
Spain/VC-IBV-98000317/2020	EPI_ISL_537608	2020-03-15	Servicio de Microbiología. Consorcio Hospital General Universitario de Valencia	SeqCOVID-SPAIN consortium/IBV(CSIC)	Paula Ruiz-Hueso et al
Spain/VC-IBV-98000336/2020	EPI_ISL_539234	2020-03-19	Servicio de Microbiología. Consorcio Hospital General Universitario de Valencia	SeqCOVID-SPAIN consortium/IBV(CSIC)	Paula Ruiz-Hueso et al
Spain/VC-IBV-98000343/2020	EPI_ISL_539240	2020-03-22	Servicio de Microbiología. Consorcio Hospital General Universitario de Valencia	SeqCOVID-SPAIN consortium/IBV(CSIC)	Paula Ruiz-Hueso et al
Spain/VC-IBV-98000344/2020	EPI_ISL_539241	2020-03-22	Servicio de Microbiología. Consorcio Hospital General Universitario de Valencia	SeqCOVID-SPAIN consortium/IBV(CSIC)	Paula Ruiz-Hueso et al
Spain/VC-IBV-98000348/2020	EPI_ISL_539242	2020-03-22	Servicio de Microbiología. Consorcio Hospital General Universitario de Valencia	SeqCOVID-SPAIN consortium/IBV(CSIC)	Paula Ruiz-Hueso et al
Spain/VC-IBV-98000351/2020	EPI_ISL_539231	2020-03-22	Servicio de Microbiologia. Hospital Clinico Universitario de Valencia	SeqCOVID-SPAIN consortium/IBV(CSIC)	Maria Dolores Ocete et al
Spain/VC-IBV-98000356/2020	EPI_ISL_539232	2020-03-24	Servicio de Microbiologia. Hospital Clinico Universitario de Valencia	SeqCOVID-SPAIN consortium/IBV(CSIC)	Maria Dolores Ocete et al
Spain/VC-IBV-98000364/2020	EPI_ISL_539224	2020-03-24	Servicio de Microbiologia. Hospital Clinico Universitario de Valencia	SeqCOVID-SPAIN consortium/IBV(CSIC)	Maria Dolores Ocete et al
Spain/VC-IBV-98000368/2020	EPI_ISL_539235	2020-03-19	Servicio de Microbiologia. Hospital Clinico Universitario de Valencia	SeqCOVID-SPAIN consortium/IBV(CSIC)	Maria Dolores Ocete et al
Spain/VC-IBV-98000372/2020	EPI_ISL_539233	2020-03-26	Servicio de Microbiologia. Hospital Clinico Universitario de Valencia	SeqCOVID-SPAIN consortium/IBV(CSIC)	Maria Dolores Ocete et al
Spain/VC-IBV-98000385/2020	EPI_ISL_539221	2020-03-24	Servicio de Microbiologia. Hospital Clinico Universitario de Valencia	SeqCOVID-SPAIN consortium/IBV(CSIC)	Maria Dolores Ocete et al
Spain/VC-IBV-98000387/2020	EPI_ISL_539243	2020-03-18	Servicio de Microbiologia. Hospital Clinico Universitario de Valencia	SeqCOVID-SPAIN consortium/IBV(CSIC)	Maria Dolores Ocete et al
Spain/VC-IBV-98000391/2020	EPI_ISL_539225	2020-03-23	Servicio de Microbiologia. Hospital Clinico Universitario de Valencia	SeqCOVID-SPAIN consortium/IBV(CSIC)	Maria Dolores Ocete et al
Spain/VC-IBV-98000395/2020	EPI_ISL_539226	2020-03-13	Servicio de Microbiologia. Hospital Clinico Universitario de Valencia	SeqCOVID-SPAIN consortium/IBV(CSIC)	Maria Dolores Ocete et al
Spain/VC-IBV-98000396/2020	EPI_ISL_539244	2020-03-23	Servicio de Microbiologia. Hospital Clinico Universitario de Valencia	SeqCOVID-SPAIN consortium/IBV(CSIC)	Maria Dolores Ocete et al
Spain/VC-IBV-98000400/2020	EPI_ISL_539229	2020-03-24	Servicio de Microbiologia. Hospital Clinico Universitario de Valencia	SeqCOVID-SPAIN consortium/IBV(CSIC)	Maria Dolores Ocete et al
Spain/VC-IBV-98000403/2020	EPI_ISL_539228	2020-03-23	Servicio de Microbiologia. Hospital Clinico Universitario de Valencia	SeqCOVID-SPAIN consortium/IBV(CSIC)	Maria Dolores Ocete et al
Spain/VC-IBV-98000405/2020	EPI_ISL_539230	2020-03-17	Servicio de Microbiologia. Hospital Clinico Universitario de Valencia	SeqCOVID-SPAIN consortium/IBV(CSIC)	Maria Dolores Ocete et al
Spain/VC-IBV-98000409/2020	EPI_ISL_539227	2020-03-24	Servicio de Microbiologia. Hospital Clinico Universitario de Valencia	SeqCOVID-SPAIN consortium/IBV(CSIC)	Maria Dolores Ocete et al
Spain/VC-IBV-98000414/2020	EPI_ISL_539223	2020-03-28	Servicio de Microbiologia. Hospital Clinico Universitario de Valencia	SeqCOVID-SPAIN consortium/IBV(CSIC)	Maria Dolores Ocete et al
Spain/VC-IBV-98000415/2020	EPI_ISL_539222	2020-03-28	Servicio de Microbiologia. Hospital Clinico Universitario de Valencia	SeqCOVID-SPAIN consortium/IBV(CSIC)	Maria Dolores Ocete et al
Spain/VC-IBV-98000420/2020	EPI_ISL_539236	2020-03-26	Servicio de Microbiologia. Hospital Clinico Universitario de Valencia	SeqCOVID-SPAIN consortium/IBV(CSIC)	Maria Dolores Ocete et al
Spain/VC-IBV-98000422/2020	EPI_ISL_539237	2020-03-26	Servicio de Microbiologia. Hospital Clinico Universitario de Valencia	SeqCOVID-SPAIN consortium/IBV(CSIC)	Maria Dolores Ocete et al
Spain/VC-IBV-98000423/2020	EPI_ISL_539238	2020-03-26	Servicio de Microbiologia. Hospital Clinico Universitario de Valencia	SeqCOVID-SPAIN consortium/IBV(CSIC)	Maria Dolores Ocete et al
Spain/VC-IBV-98000425/2020	EPI_ISL_539239	2020-03-26	Servicio de Microbiologia. Hospital Clinico Universitario de Valencia	SeqCOVID-SPAIN consortium/IBV(CSIC)	Maria Dolores Ocete et al
Spain/VC-IBV-98002652/2020	EPI_ISL_537996	2020-03-20	Servicio de Microbiologia. Hospital Arnau de Vilanova	SeqCOVID-SPAIN consortium/IBV(CSIC)	Victoria Dominguez et al
Spain/VC-IBV-98002653/2020	EPI_ISL_537997	2020-03-20	Servicio de Microbiologia. Hospital Arnau de Vilanova	SeqCOVID-SPAIN consortium/IBV(CSIC)	Victoria Dominguez et al
Spain/VC-IBV-98002655/2020	EPI_ISL_537998	2020-03-22	Servicio de Microbiologia. Hospital Arnau de Vilanova	SeqCOVID-SPAIN consortium/IBV(CSIC)	Victoria Dominguez et al
Spain/VC-IBV-98002656/2020	EPI_ISL_537999	2020-03-22	Servicio de Microbiologia. Hospital Arnau de Vilanova	SeqCOVID-SPAIN consortium/IBV(CSIC)	Victoria Dominguez et al
Spain/VC-IBV-98002657/2020	EPI_ISL_538000	2020-03-22	Servicio de Microbiologia. Hospital Arnau de Vilanova	SeqCOVID-SPAIN consortium/IBV(CSIC)	Victoria Dominguez et al
Spain/VC-IBV-98002658/2020	EPI_ISL_538001	2020-03-22	Servicio de Microbiologia. Hospital Arnau de Vilanova	SeqCOVID-SPAIN consortium/IBV(CSIC)	Victoria Dominguez et al
Spain/VC-IBV-98002665/2020	EPI_ISL_538002	2020-04-24	Servicio de Microbiologia. Hospital Arnau de Vilanova	SeqCOVID-SPAIN consortium/IBV(CSIC)	Victoria Dominguez et al
Spain/VC-IBV-98003062/2020	EPI_ISL_538003	2020-03-13	Hospital Universitari i Politècnic La Fe de València	SeqCOVID-SPAIN consortium/IBV(CSIC)	María Dolores Gómez Ruiz et al
Spain/VC-IBV-98003063/2020	EPI_ISL_538004	2020-03-13	Hospital Universitari i Politècnic La Fe de València	SeqCOVID-SPAIN consortium/IBV(CSIC)	María Dolores Gómez Ruiz et al
Spain/VC-IBV-98003065/2020	EPI_ISL_538005	2020-03-13	Hospital Universitari i Politècnic La Fe de València	SeqCOVID-SPAIN consortium/IBV(CSIC)	María Dolores Gómez Ruiz et al
Spain/VC-IBV-98003066/2020	EPI_ISL_538006	2020-03-13	Hospital Universitari i Politècnic La Fe de València	SeqCOVID-SPAIN consortium/IBV(CSIC)	María Dolores Gómez Ruiz et al
Spain/VC-IBV-98003067/2020	EPI_ISL_538007	2020-03-13	Hospital Universitari i Politècnic La Fe de València	SeqCOVID-SPAIN consortium/IBV(CSIC)	María Dolores Gómez Ruiz et al
Spain/VC-IBV-98003068/2020	EPI_ISL_538008	2020-03-13	Hospital Universitari i Politècnic La Fe de València	SeqCOVID-SPAIN consortium/IBV(CSIC)	María Dolores Gómez Ruiz et al
Spain/VC-IBV-98003069/2020	EPI_ISL_538009	2020-03-13	Hospital Universitari i Politècnic La Fe de València	SeqCOVID-SPAIN consortium/IBV(CSIC)	María Dolores Gómez Ruiz et al
Spain/VC-IBV-98003071/2020	EPI_ISL_538010	2020-03-14	Hospital Universitari i Politècnic La Fe de València	SeqCOVID-SPAIN consortium/IBV(CSIC)	María Dolores Gómez Ruiz et al
Spain/VC-IBV-98003073/2020	EPI_ISL_538011	2020-03-14	Hospital Universitari i Politècnic La Fe de València	SeqCOVID-SPAIN consortium/IBV(CSIC)	María Dolores Gómez Ruiz et al
Spain/VC-IBV-98003074/2020	EPI_ISL_538012	2020-03-14	Hospital Universitari i Politècnic La Fe de València	SeqCOVID-SPAIN consortium/IBV(CSIC)	María Dolores Gómez Ruiz et al
Spain/VC-IBV-98003075/2020	EPI_ISL_538013	2020-03-14	Hospital Universitari i Politècnic La Fe de València	SeqCOVID-SPAIN consortium/IBV(CSIC)	María Dolores Gómez Ruiz et al
Spain/VC-IBV-98003076/2020	EPI_ISL_538014	2020-03-13	Hospital Universitari i Politècnic La Fe de València	SeqCOVID-SPAIN consortium/IBV(CSIC)	María Dolores Gómez Ruiz et al
Spain/VC-IBV-98003078/2020	EPI_ISL_538015	2020-03-14	Hospital Universitari i Politècnic La Fe de València	SeqCOVID-SPAIN consortium/IBV(CSIC)	María Dolores Gómez Ruiz et al
Spain/VC-IBV-98003079/2020	EPI_ISL_538016	2020-03-14	Hospital Universitari i Politècnic La Fe de València	SeqCOVID-SPAIN consortium/IBV(CSIC)	María Dolores Gómez Ruiz et al
Spain/VC-IBV-98003081/2020	EPI_ISL_538017	2020-03-14	Hospital Universitari i Politècnic La Fe de València	SeqCOVID-SPAIN consortium/IBV(CSIC)	María Dolores Gómez Ruiz et al
Spain/VC-IBV-98003082/2020	EPI_ISL_538018	2020-03-14	Hospital Universitari i Politècnic La Fe de València	SeqCOVID-SPAIN consortium/IBV(CSIC)	María Dolores Gómez Ruiz et al
Spain/VC-IBV-98003083/2020	EPI_ISL_538019	2020-03-14	Hospital Universitari i Politècnic La Fe de València	SeqCOVID-SPAIN consortium/IBV(CSIC)	María Dolores Gómez Ruiz et al
Spain/VC-IBV-98003084/2020	EPI_ISL_538020	2020-03-14	Hospital Universitari i Politècnic La Fe de València	SeqCOVID-SPAIN consortium/IBV(CSIC)	María Dolores Gómez Ruiz et al
Spain/VC-IBV-98003085/2020	EPI_ISL_538021	2020-03-14	Hospital Universitari i Politècnic La Fe de València	SeqCOVID-SPAIN consortium/IBV(CSIC)	María Dolores Gómez Ruiz et al
Spain/VC-IBV-98003086/2020	EPI_ISL_538022	2020-03-14	Hospital Universitari i Politècnic La Fe de València	SeqCOVID-SPAIN consortium/IBV(CSIC)	María Dolores Gómez Ruiz et al
Spain/VC-IBV-98003087/2020	EPI_ISL_538023	2020-03-14	Hospital Universitari i Politècnic La Fe de València	SeqCOVID-SPAIN consortium/IBV(CSIC)	María Dolores Gómez Ruiz et al
Spain/VC-IBV-98003088/2020	EPI_ISL_538024	2020-03-14	Hospital Universitari i Politècnic La Fe de València	SeqCOVID-SPAIN consortium/IBV(CSIC)	María Dolores Gómez Ruiz et al
Spain/VC-IBV-98003089/2020	EPI_ISL_538025	2020-03-14	Hospital Universitari i Politècnic La Fe de València	SeqCOVID-SPAIN consortium/IBV(CSIC)	María Dolores Gómez Ruiz et al
Spain/VC-IBV-98003090/2020	EPI_ISL_538026	2020-03-14	Hospital Universitari i Politècnic La Fe de València	SeqCOVID-SPAIN consortium/IBV(CSIC)	María Dolores Gómez Ruiz et al
Spain/VC-IBV-98003091/2020	EPI_ISL_538027	2020-03-14	Hospital Universitari i Politècnic La Fe de València	SeqCOVID-SPAIN consortium/IBV(CSIC)	María Dolores Gómez Ruiz et al
Spain/VC-IBV-98003092/2020	EPI_ISL_538028	2020-03-14	Hospital Universitari i Politècnic La Fe de València	SeqCOVID-SPAIN consortium/IBV(CSIC)	María Dolores Gómez Ruiz et al
Spain/VC-IBV-98003093/2020	EPI_ISL_538029	2020-03-14	Hospital Universitari i Politècnic La Fe de València	SeqCOVID-SPAIN consortium/IBV(CSIC)	María Dolores Gómez Ruiz et al
Spain/VC-IBV-98003094/2020	EPI_ISL_538030	2020-03-14	Hospital Universitari i Politècnic La Fe de València	SeqCOVID-SPAIN consortium/IBV(CSIC)	María Dolores Gómez Ruiz et al
Spain/VC-IBV-98003095/2020	EPI_ISL_538031	2020-03-14	Hospital Universitari i Politècnic La Fe de València	SeqCOVID-SPAIN consortium/IBV(CSIC)	María Dolores Gómez Ruiz et al
Spain/VC-IBV-98003096/2020	EPI_ISL_538032	2020-03-15	Hospital Universitari i Politècnic La Fe de València	SeqCOVID-SPAIN consortium/IBV(CSIC)	María Dolores Gómez Ruiz et al
Spain/VC-IBV-98003097/2020	EPI_ISL_538033	2020-03-15	Hospital Universitari i Politècnic La Fe de València	SeqCOVID-SPAIN consortium/IBV(CSIC)	María Dolores Gómez Ruiz et al
Spain/VC-IBV-98003098/2020	EPI_ISL_538034	2020-03-15	Hospital Universitari i Politècnic La Fe de València	SeqCOVID-SPAIN consortium/IBV(CSIC)	María Dolores Gómez Ruiz et al
Spain/VC-IBV-98003099/2020	EPI_ISL_538035	2020-03-15	Hospital Universitari i Politècnic La Fe de València	SeqCOVID-SPAIN consortium/IBV(CSIC)	María Dolores Gómez Ruiz et al
Spain/VC-IBV-98003100/2020	EPI_ISL_538036	2020-03-15	Hospital Universitari i Politècnic La Fe de València	SeqCOVID-SPAIN consortium/IBV(CSIC)	María Dolores Gómez Ruiz et al
Spain/VC-IBV-98003101/2020	EPI_ISL_538037	2020-03-15	Hospital Universitari i Politècnic La Fe de València	SeqCOVID-SPAIN consortium/IBV(CSIC)	María Dolores Gómez Ruiz et al
Spain/VC-IBV-98003102/2020	EPI_ISL_538038	2020-03-15	Hospital Universitari i Politècnic La Fe de València	SeqCOVID-SPAIN consortium/IBV(CSIC)	María Dolores Gómez Ruiz et al
Spain/VC-IBV-98003103/2020	EPI_ISL_538039	2020-03-15	Hospital Universitari i Politècnic La Fe de València	SeqCOVID-SPAIN consortium/IBV(CSIC)	María Dolores Gómez Ruiz et al
Spain/VC-IBV-98003104/2020	EPI_ISL_538040	2020-03-15	Hospital Universitari i Politècnic La Fe de València	SeqCOVID-SPAIN consortium/IBV(CSIC)	María Dolores Gómez Ruiz et al
Spain/VC-IBV-98003105/2020	EPI_ISL_538041	2020-03-15	Hospital Universitari i Politècnic La Fe de València	SeqCOVID-SPAIN consortium/IBV(CSIC)	María Dolores Gómez Ruiz et al
Spain/VC-IBV-98003106/2020	EPI_ISL_538042	2020-03-15	Hospital Universitari i Politècnic La Fe de València	SeqCOVID-SPAIN consortium/IBV(CSIC)	María Dolores Gómez Ruiz et al
Spain/VC-IBV-98003107/2020	EPI_ISL_538043	2020-03-15	Hospital Universitari i Politècnic La Fe de València	SeqCOVID-SPAIN consortium/IBV(CSIC)	María Dolores Gómez Ruiz et al
Spain/VC-IBV-98003108/2020	EPI_ISL_538044	2020-03-15	Hospital Universitari i Politècnic La Fe de València	SeqCOVID-SPAIN consortium/IBV(CSIC)	María Dolores Gómez Ruiz et al
Spain/VC-IBV-98003109/2020	EPI_ISL_538045	2020-03-15	Hospital Universitari i Politècnic La Fe de València	SeqCOVID-SPAIN consortium/IBV(CSIC)	María Dolores Gómez Ruiz et al
Spain/VC-IBV-98003110/2020	EPI_ISL_538046	2020-03-15	Hospital Universitari i Politècnic La Fe de València	SeqCOVID-SPAIN consortium/IBV(CSIC)	María Dolores Gómez Ruiz et al
Spain/VC-IBV-98003111/2020	EPI_ISL_538047	2020-03-15	Hospital Universitari i Politècnic La Fe de València	SeqCOVID-SPAIN consortium/IBV(CSIC)	María Dolores Gómez Ruiz et al
Spain/VC-IBV-98003112/2020	EPI_ISL_538048	2020-03-15	Hospital Universitari i Politècnic La Fe de València	SeqCOVID-SPAIN consortium/IBV(CSIC)	María Dolores Gómez Ruiz et al
Spain/VC-IBV-98003113/2020	EPI_ISL_538049	2020-03-15	Hospital Universitari i Politècnic La Fe de València	SeqCOVID-SPAIN consortium/IBV(CSIC)	María Dolores Gómez Ruiz et al
Spain/VC-IBV-98003114/2020	EPI_ISL_538050	2020-03-16	Hospital Universitari i Politècnic La Fe de València	SeqCOVID-SPAIN consortium/IBV(CSIC)	María Dolores Gómez Ruiz et al
Spain/VC-IBV-98003115/2020	EPI_ISL_538051	2020-03-16	Hospital Universitari i Politècnic La Fe de València	SeqCOVID-SPAIN consortium/IBV(CSIC)	María Dolores Gómez Ruiz et al
Spain/VC-IBV-98003116/2020	EPI_ISL_538052	2020-03-16	Hospital Universitari i Politècnic La Fe de València	SeqCOVID-SPAIN consortium/IBV(CSIC)	María Dolores Gómez Ruiz et al
Spain/VC-IBV-98003117/2020	EPI_ISL_538053	2020-03-16	Hospital Universitari i Politècnic La Fe de València	SeqCOVID-SPAIN consortium/IBV(CSIC)	María Dolores Gómez Ruiz et al
Spain/VC-IBV-98003118/2020	EPI_ISL_538054	2020-03-16	Hospital Universitari i Politècnic La Fe de València	SeqCOVID-SPAIN consortium/IBV(CSIC)	María Dolores Gómez Ruiz et al
Spain/VC-IBV-98003124/2020	EPI_ISL_539245	2020-03-16	Hospital Universitari i Politècnic La Fe de València	SeqCOVID-SPAIN consortium/IBV(CSIC)	María Dolores Gómez Ruiz et al
Spain/VC-IBV-98003426/2020	EPI_ISL_539246	2020-04-01	Hospital Universitario de La Ribera (Alzira, València)	SeqCOVID-SPAIN consortium/IBV(CSIC)	Olalla Martínez Macias et al
Spain/VC-IBV-98003429/2020	EPI_ISL_539247	2020-04-01	Hospital Universitario de La Ribera (Alzira, València)	SeqCOVID-SPAIN consortium/IBV(CSIC)	Olalla Martínez Macias et al
Spain/VC-IBV-98003431/2020	EPI_ISL_539248	2020-04-01	Hospital Universitario de La Ribera (Alzira, València)	SeqCOVID-SPAIN consortium/IBV(CSIC)	Olalla Martínez Macias et al
Spain/VC-IBV-98003432/2020	EPI_ISL_539249	2020-04-02	Hospital Universitario de La Ribera (Alzira, València)	SeqCOVID-SPAIN consortium/IBV(CSIC)	Olalla Martínez Macias et al
Spain/VC-IBV-98003434/2020	EPI_ISL_539250	2020-04-02	Hospital Universitario de La Ribera (Alzira, València)	SeqCOVID-SPAIN consortium/IBV(CSIC)	Olalla Martínez Macias et al
Spain/VC-IBV-98003441/2020	EPI_ISL_539251	2020-04-02	Hospital Universitario de La Ribera (Alzira, València)	SeqCOVID-SPAIN consortium/IBV(CSIC)	Olalla Martínez Macias et al
Spain/VC-IBV-98003443/2020	EPI_ISL_539252	2020-04-02	Hospital Universitario de La Ribera (Alzira, València)	SeqCOVID-SPAIN consortium/IBV(CSIC)	Olalla Martínez Macias et al
Spain/VC-IBV-98003444/2020	EPI_ISL_539253	2020-04-02	Hospital Universitario de La Ribera (Alzira, València)	SeqCOVID-SPAIN consortium/IBV(CSIC)	Olalla Martínez Macias et al
Spain/VC-IBV-98003445/2020	EPI_ISL_539254	2020-04-03	Hospital Universitario de La Ribera (Alzira, València)	SeqCOVID-SPAIN consortium/IBV(CSIC)	Olalla Martínez Macias et al
Spain/VC-IBV-98003446/2020	EPI_ISL_539255	2020-04-03	Hospital Universitario de La Ribera (Alzira, València)	SeqCOVID-SPAIN consortium/IBV(CSIC)	Olalla Martínez Macias et al
Spain/VC-IBV-98003447/2020	EPI_ISL_539256	2020-04-03	Hospital Universitario de La Ribera (Alzira, València)	SeqCOVID-SPAIN consortium/IBV(CSIC)	Olalla Martínez Macias et al
Spain/VC-IBV-98003450/2020	EPI_ISL_539257	2020-04-03	Hospital Universitario de La Ribera (Alzira, València)	SeqCOVID-SPAIN consortium/IBV(CSIC)	Olalla Martínez Macias et al
Spain/VC-IBV-98003451/2020	EPI_ISL_539258	2020-04-03	Hospital Universitario de La Ribera (Alzira, València)	SeqCOVID-SPAIN consortium/IBV(CSIC)	Olalla Martínez Macias et al
Spain/VC-IBV-98003452/2020	EPI_ISL_539259	2020-04-03	Hospital Universitario de La Ribera (Alzira, València)	SeqCOVID-SPAIN consortium/IBV(CSIC)	Olalla Martínez Macias et al
Spain/VC-IBV-98003453/2020	EPI_ISL_539260	2020-04-03	Hospital Universitario de La Ribera (Alzira, València)	SeqCOVID-SPAIN consortium/IBV(CSIC)	Olalla Martínez Macias et al
Spain/VC-IBV-98003455/2020	EPI_ISL_539261	2020-04-03	Hospital Universitario de La Ribera (Alzira, València)	SeqCOVID-SPAIN consortium/IBV(CSIC)	Olalla Martínez Macias et al
Spain/VC-IBV-98003457/2020	EPI_ISL_539262	2020-04-03	Hospital Universitario de La Ribera (Alzira, València)	SeqCOVID-SPAIN consortium/IBV(CSIC)	Olalla Martínez Macias et al
Spain/VC-IBV-98003459/2020	EPI_ISL_539263	2020-04-03	Hospital Universitario de La Ribera (Alzira, València)	SeqCOVID-SPAIN consortium/IBV(CSIC)	Olalla Martínez Macias et al
Spain/VC-IBV-98003460/2020	EPI_ISL_539264	2020-04-03	Hospital Universitario de La Ribera (Alzira, València)	SeqCOVID-SPAIN consortium/IBV(CSIC)	Olalla Martínez Macias et al
Spain/VC-IBV-98003461/2020	EPI_ISL_539265	2020-04-03	Hospital Universitario de La Ribera (Alzira, València)	SeqCOVID-SPAIN consortium/IBV(CSIC)	Olalla Martínez Macias et al
Spain/VC-IBV-98003462/2020	EPI_ISL_539266	2020-04-03	Hospital Universitario de La Ribera (Alzira, València)	SeqCOVID-SPAIN consortium/IBV(CSIC)	Olalla Martínez Macias et al
Spain/VC-IBV-98003464/2020	EPI_ISL_539267	2020-04-05	Hospital Universitario de La Ribera (Alzira, València)	SeqCOVID-SPAIN consortium/IBV(CSIC)	Olalla Martínez Macias et al
Spain/VC-IBV-98003465/2020	EPI_ISL_539268	2020-04-05	Hospital Universitario de La Ribera (Alzira, València)	SeqCOVID-SPAIN consortium/IBV(CSIC)	Olalla Martínez Macias et al
Spain/VC-IBV-98003466/2020	EPI_ISL_539269	2020-04-05	Hospital Universitario de La Ribera (Alzira, València)	SeqCOVID-SPAIN consortium/IBV(CSIC)	Olalla Martínez Macias et al
Spain/VC-IBV-98003469/2020	EPI_ISL_539270	2020-04-05	Hospital Universitario de La Ribera (Alzira, València)	SeqCOVID-SPAIN consortium/IBV(CSIC)	Olalla Martínez Macias et al
Spain/VC-IBV-98003471/2020	EPI_ISL_539271	2020-04-05	Hospital Universitario de La Ribera (Alzira, València)	SeqCOVID-SPAIN consortium/IBV(CSIC)	Olalla Martínez Macias et al
Spain/VC-IBV-98003473/2020	EPI_ISL_539272	2020-04-07	Hospital Universitario de La Ribera (Alzira, València)	SeqCOVID-SPAIN consortium/IBV(CSIC)	Olalla Martínez Macias et al
Spain/VC-IBV-98003474/2020	EPI_ISL_539273	2020-04-07	Hospital Universitario de La Ribera (Alzira, València)	SeqCOVID-SPAIN consortium/IBV(CSIC)	Olalla Martínez Macias et al
Spain/VC-IBV-98003476/2020	EPI_ISL_539274	2020-04-07	Hospital Universitario de La Ribera (Alzira, València)	SeqCOVID-SPAIN consortium/IBV(CSIC)	Olalla Martínez Macias et al
Spain/VC-IBV-98003477/2020	EPI_ISL_539275	2020-04-07	Hospital Universitario de La Ribera (Alzira, València)	SeqCOVID-SPAIN consortium/IBV(CSIC)	Olalla Martínez Macias et al
Spain/VC-IBV-98003480/2020	EPI_ISL_539276	2020-04-08	Hospital Universitario de La Ribera (Alzira, València)	SeqCOVID-SPAIN consortium/IBV(CSIC)	Olalla Martínez Macias et al
Spain/VC-IBV-98003481/2020	EPI_ISL_539277	2020-04-08	Hospital Universitario de La Ribera (Alzira, València)	SeqCOVID-SPAIN consortium/IBV(CSIC)	Olalla Martínez Macias et al
Spain/VC-IBV-98003482/2020	EPI_ISL_539278	2020-04-08	Hospital Universitario de La Ribera (Alzira, València)	SeqCOVID-SPAIN consortium/IBV(CSIC)	Olalla Martínez Macias et al
Spain/VC-IBV-98003483/2020	EPI_ISL_539279	2020-04-08	Hospital Universitario de La Ribera (Alzira, València)	SeqCOVID-SPAIN consortium/IBV(CSIC)	Olalla Martínez Macias et al
Spain/VC-IBV-98003485/2020	EPI_ISL_539280	2020-04-08	Hospital Universitario de La Ribera (Alzira, València)	SeqCOVID-SPAIN consortium/IBV(CSIC)	Olalla Martínez Macias et al
Spain/VC-IBV-98003489/2020	EPI_ISL_539281	2020-04-08	Hospital Universitario de La Ribera (Alzira, València)	SeqCOVID-SPAIN consortium/IBV(CSIC)	Olalla Martínez Macias et al
Spain/VC-IBV-98003490/2020	EPI_ISL_539282	2020-04-08	Hospital Universitario de La Ribera (Alzira, València)	SeqCOVID-SPAIN consortium/IBV(CSIC)	Olalla Martínez Macias et al
Spain/VC-IBV-98003492/2020	EPI_ISL_539283	2020-04-08	Hospital Universitario de La Ribera (Alzira, València)	SeqCOVID-SPAIN consortium/IBV(CSIC)	Olalla Martínez Macias et al
Spain/VC-IBV-98003494/2020	EPI_ISL_539284	2020-03-22	Servicio de Microbiología. Hospital General Universitario de Castellón	SeqCOVID-SPAIN consortium/IBV(CSIC)	Rosario Moreno et al
Spain/VC-IBV-98003495/2020	EPI_ISL_539285	2020-03-22	Servicio de Microbiología. Hospital General Universitario de Castellón	SeqCOVID-SPAIN consortium/IBV(CSIC)	Rosario Moreno et al
Spain/VC-IBV-98003496/2020	EPI_ISL_539286	2020-03-22	Servicio de Microbiología. Hospital General Universitario de Castellón	SeqCOVID-SPAIN consortium/IBV(CSIC)	Rosario Moreno et al
Spain/VC-IBV-98003497/2020	EPI_ISL_539287	2020-03-23	Servicio de Microbiología. Hospital General Universitario de Castellón	SeqCOVID-SPAIN consortium/IBV(CSIC)	Rosario Moreno et al
Spain/VC-IBV-98003499/2020	EPI_ISL_537946	2020-03-23	Servicio de Microbiología. Hospital General Universitario de Castellón	SeqCOVID-SPAIN consortium/IBV(CSIC)	Rosario Moreno et al
Spain/VC-IBV-98003501/2020	EPI_ISL_537947	2020-03-23	Servicio de Microbiología. Hospital General Universitario de Castellón	SeqCOVID-SPAIN consortium/IBV(CSIC)	Rosario Moreno et al
Spain/VC-IBV-98003502/2020	EPI_ISL_537948	2020-03-23	Servicio de Microbiología. Hospital General Universitario de Castellón	SeqCOVID-SPAIN consortium/IBV(CSIC)	Rosario Moreno et al
Spain/VC-IBV-98003503/2020	EPI_ISL_537949	2020-03-23	Servicio de Microbiología. Hospital General Universitario de Castellón	SeqCOVID-SPAIN consortium/IBV(CSIC)	Rosario Moreno et al
Spain/VC-IBV-98003505/2020	EPI_ISL_537950	2020-03-23	Servicio de Microbiología. Hospital General Universitario de Castellón	SeqCOVID-SPAIN consortium/IBV(CSIC)	Rosario Moreno et al
Spain/VC-IBV-98003506/2020	EPI_ISL_537951	2020-03-26	Servicio de Microbiología. Hospital General Universitario de Castellón	SeqCOVID-SPAIN consortium/IBV(CSIC)	Rosario Moreno et al
Spain/VC-IBV-98003509/2020	EPI_ISL_537952	2020-03-26	Servicio de Microbiología. Hospital General Universitario de Castellón	SeqCOVID-SPAIN consortium/IBV(CSIC)	Rosario Moreno et al
Spain/VC-IBV-98003514/2020	EPI_ISL_537953	2020-03-27	Servicio de Microbiología. Hospital General Universitario de Castellón	SeqCOVID-SPAIN consortium/IBV(CSIC)	Rosario Moreno et al
Spain/VC-IBV-98003517/2020	EPI_ISL_537954	2020-03-27	Servicio de Microbiología. Hospital General Universitario de Castellón	SeqCOVID-SPAIN consortium/IBV(CSIC)	Rosario Moreno et al
Spain/VC-IBV-98003518/2020	EPI_ISL_537955	2020-03-27	Servicio de Microbiología. Hospital General Universitario de Castellón	SeqCOVID-SPAIN consortium/IBV(CSIC)	Rosario Moreno et al
Spain/VC-IBV-98003520/2020	EPI_ISL_537956	2020-03-27	Servicio de Microbiología. Hospital General Universitario de Castellón	SeqCOVID-SPAIN consortium/IBV(CSIC)	Rosario Moreno et al
Spain/VC-IBV-98003521/2020	EPI_ISL_537957	2020-03-27	Servicio de Microbiología. Hospital General Universitario de Castellón	SeqCOVID-SPAIN consortium/IBV(CSIC)	Rosario Moreno et al
Spain/VC-IBV-98003523/2020	EPI_ISL_537958	2020-03-27	Servicio de Microbiología. Hospital General Universitario de Castellón	SeqCOVID-SPAIN consortium/IBV(CSIC)	Rosario Moreno et al
Spain/VC-IBV-98003524/2020	EPI_ISL_537959	2020-03-27	Servicio de Microbiología. Hospital General Universitario de Castellón	SeqCOVID-SPAIN consortium/IBV(CSIC)	Rosario Moreno et al
Spain/VC-IBV-98003527/2020	EPI_ISL_537960	2020-03-27	Servicio de Microbiología. Hospital General Universitario de Castellón	SeqCOVID-SPAIN consortium/IBV(CSIC)	Rosario Moreno et al
Spain/VC-IBV-98003528/2020	EPI_ISL_537961	2020-03-27	Servicio de Microbiología. Hospital General Universitario de Castellón	SeqCOVID-SPAIN consortium/IBV(CSIC)	Rosario Moreno et al
Spain/VC-IBV-98003529/2020	EPI_ISL_537962	2020-03-28	Servicio de Microbiología. Hospital General Universitario de Castellón	SeqCOVID-SPAIN consortium/IBV(CSIC)	Rosario Moreno et al
Spain/VC-IBV-98003531/2020	EPI_ISL_537963	2020-03-28	Servicio de Microbiología. Hospital General Universitario de Castellón	SeqCOVID-SPAIN consortium/IBV(CSIC)	Rosario Moreno et al
Spain/VC-IBV-98003532/2020	EPI_ISL_537964	2020-03-28	Servicio de Microbiología. Hospital General Universitario de Castellón	SeqCOVID-SPAIN consortium/IBV(CSIC)	Rosario Moreno et al
Spain/VC-IBV-98003538/2020	EPI_ISL_537965	2020-03-28	Servicio de Microbiología. Hospital General Universitario de Castellón	SeqCOVID-SPAIN consortium/IBV(CSIC)	Rosario Moreno et al
Spain/VC-IBV-98003539/2020	EPI_ISL_537966	2020-03-28	Servicio de Microbiología. Hospital General Universitario de Castellón	SeqCOVID-SPAIN consortium/IBV(CSIC)	Rosario Moreno et al
Spain/VC-IBV-98003540/2020	EPI_ISL_537967	2020-03-28	Servicio de Microbiología. Hospital General Universitario de Castellón	SeqCOVID-SPAIN consortium/IBV(CSIC)	Rosario Moreno et al
Spain/VC-IBV-98003541/2020	EPI_ISL_537968	2020-03-28	Servicio de Microbiología. Hospital General Universitario de Castellón	SeqCOVID-SPAIN consortium/IBV(CSIC)	Rosario Moreno et al
Spain/VC-IBV-98003542/2020	EPI_ISL_537969	2020-03-28	Servicio de Microbiología. Hospital General Universitario de Castellón	SeqCOVID-SPAIN consortium/IBV(CSIC)	Rosario Moreno et al
Spain/VC-IBV-98003544/2020	EPI_ISL_537970	2020-03-28	Servicio de Microbiología. Hospital General Universitario de Castellón	SeqCOVID-SPAIN consortium/IBV(CSIC)	Rosario Moreno et al
Spain/VC-IBV-98003545/2020	EPI_ISL_537971	2020-03-28	Servicio de Microbiología. Hospital General Universitario de Castellón	SeqCOVID-SPAIN consortium/IBV(CSIC)	Rosario Moreno et al
Spain/VC-IBV-98003546/2020	EPI_ISL_537972	2020-03-28	Servicio de Microbiología. Hospital General Universitario de Castellón	SeqCOVID-SPAIN consortium/IBV(CSIC)	Rosario Moreno et al
Spain/VC-IBV-98003547/2020	EPI_ISL_537973	2020-03-29	Servicio de Microbiología. Hospital General Universitario de Castellón	SeqCOVID-SPAIN consortium/IBV(CSIC)	Rosario Moreno et al
Spain/VC-IBV-98003549/2020	EPI_ISL_537974	2020-03-29	Servicio de Microbiología. Hospital General Universitario de Castellón	SeqCOVID-SPAIN consortium/IBV(CSIC)	Rosario Moreno et al
Spain/VC-IBV-98003550/2020	EPI_ISL_537975	2020-03-29	Servicio de Microbiología. Hospital General Universitario de Castellón	SeqCOVID-SPAIN consortium/IBV(CSIC)	Rosario Moreno et al
Spain/VC-IBV-98003554/2020	EPI_ISL_537976	2020-03-30	Servicio de Microbiología. Hospital General Universitario de Castellón	SeqCOVID-SPAIN consortium/IBV(CSIC)	Rosario Moreno et al
Spain/VC-IBV-98003555/2020	EPI_ISL_537977	2020-03-30	Servicio de Microbiología. Hospital General Universitario de Castellón	SeqCOVID-SPAIN consortium/IBV(CSIC)	Rosario Moreno et al
Spain/VC-IBV-98003556/2020	EPI_ISL_537978	2020-03-30	Servicio de Microbiología. Hospital General Universitario de Castellón	SeqCOVID-SPAIN consortium/IBV(CSIC)	Rosario Moreno et al
Spain/VC-IBV-98003557/2020	EPI_ISL_537979	2020-03-30	Servicio de Microbiología. Hospital General Universitario de Castellón	SeqCOVID-SPAIN consortium/IBV(CSIC)	Rosario Moreno et al
Spain/VC-IBV-98003560/2020	EPI_ISL_537980	2020-03-30	Servicio de Microbiología. Hospital General Universitario de Castellón	SeqCOVID-SPAIN consortium/IBV(CSIC)	Rosario Moreno et al
Spain/VC-IBV-98003562/2020	EPI_ISL_537981	2020-03-30	Servicio de Microbiología. Hospital General Universitario de Castellón	SeqCOVID-SPAIN consortium/IBV(CSIC)	Rosario Moreno et al
Spain/VC-IBV-98003565/2020	EPI_ISL_537982	2020-03-14	Servicio de Microbiología. Hospital General Universitario de Castellón	SeqCOVID-SPAIN consortium/IBV(CSIC)	Rosario Moreno et al
Spain/VC-IBV-98003567/2020	EPI_ISL_537983	2020-03-14	Servicio de Microbiología. Hospital General Universitario de Castellón	SeqCOVID-SPAIN consortium/IBV(CSIC)	Rosario Moreno et al
Spain/VC-IBV-98003568/2020	EPI_ISL_537984	2020-03-14	Servicio de Microbiología. Hospital General Universitario de Castellón	SeqCOVID-SPAIN consortium/IBV(CSIC)	Rosario Moreno et al
Spain/VC-IBV-98003569/2020	EPI_ISL_537985	2020-03-15	Servicio de Microbiología. Hospital General Universitario de Castellón	SeqCOVID-SPAIN consortium/IBV(CSIC)	Rosario Moreno et al
Spain/VC-IBV-98003570/2020	EPI_ISL_537986	2020-03-21	Servicio de Microbiología. Hospital General Universitario de Castellón	SeqCOVID-SPAIN consortium/IBV(CSIC)	Rosario Moreno et al
Spain/VC-IBV-98003571/2020	EPI_ISL_537987	2020-03-21	Servicio de Microbiología. Hospital General Universitario de Castellón	SeqCOVID-SPAIN consortium/IBV(CSIC)	Rosario Moreno et al
Spain/VC-IBV-98003572/2020	EPI_ISL_537988	2020-03-21	Servicio de Microbiología. Hospital General Universitario de Castellón	SeqCOVID-SPAIN consortium/IBV(CSIC)	Rosario Moreno et al
Spain/VC-IBV-98003573/2020	EPI_ISL_537989	2020-03-21	Servicio de Microbiología. Hospital General Universitario de Castellón	SeqCOVID-SPAIN consortium/IBV(CSIC)	Rosario Moreno et al
Spain/VC-IBV-98003575/2020	EPI_ISL_537990	2020-03-22	Servicio de Microbiología. Hospital General Universitario de Castellón	SeqCOVID-SPAIN consortium/IBV(CSIC)	Rosario Moreno et al
Spain/VC-IBV-98003576/2020	EPI_ISL_537991	2020-03-21	Servicio de Microbiología. Hospital General Universitario de Castellón	SeqCOVID-SPAIN consortium/IBV(CSIC)	Rosario Moreno et al
Spain/VC-IBV-98003578/2020	EPI_ISL_537992	2020-03-30	Servicio de Microbiología. Hospital General Universitario de Castellón	SeqCOVID-SPAIN consortium/IBV(CSIC)	Rosario Moreno et al
Spain/VC-IBV-98003580/2020	EPI_ISL_537993	2020-03-30	Servicio de Microbiología. Hospital General Universitario de Castellón	SeqCOVID-SPAIN consortium/IBV(CSIC)	Rosario Moreno et al
Spain/VC-IBV-98003581/2020	EPI_ISL_537994	2020-03-31	Servicio de Microbiología. Hospital General Universitario de Castellón	SeqCOVID-SPAIN consortium/IBV(CSIC)	Rosario Moreno et al
Spain/VC-IBV-98003582/2020	EPI_ISL_537995	2020-03-31	Servicio de Microbiología. Hospital General Universitario de Castellón	SeqCOVID-SPAIN consortium/IBV(CSIC)	Rosario Moreno et al
Spain/VC-IBV-98003584/2020	EPI_ISL_538613	2020-03-31	Servicio de Microbiología. Hospital General Universitario de Castellón	SeqCOVID-SPAIN consortium/IBV(CSIC)	Rosario Moreno et al
Spain/VC-IBV-98003588/2020	EPI_ISL_657450	2020-03-31	Servicio de Microbiología. Hospital General Universitario de Castellón	SeqCOVID-SPAIN consortium/IBV(CSIC)	Rosario Moreno Muñoz et al
Spain/VC-IBV-98003589/2020	EPI_ISL_538614	2020-03-30	Servicio de Microbiología. Hospital General Universitario de Castellón	SeqCOVID-SPAIN consortium/IBV(CSIC)	Rosario Moreno et al
Spain/VC-IBV-98003591/2020	EPI_ISL_657452	2020-03-31	Servicio de Microbiología. Hospital General Universitario de Castellón	SeqCOVID-SPAIN consortium/IBV(CSIC)	Rosario Moreno Muñoz et al
Spain/VC-IBV-98003594/2020	EPI_ISL_657455	2020-03-31	Servicio de Microbiología. Hospital General Universitario de Castellón	SeqCOVID-SPAIN consortium/IBV(CSIC)	Rosario Moreno Muñoz et al
Spain/VC-IBV-98003595/2020	EPI_ISL_538615	2020-03-31	Servicio de Microbiología. Hospital General Universitario de Castellón	SeqCOVID-SPAIN consortium/IBV(CSIC)	Rosario Moreno et al
Spain/VC-IBV-98003597/2020	EPI_ISL_657458	2020-03-31	Servicio de Microbiología. Hospital General Universitario de Castellón	SeqCOVID-SPAIN consortium/IBV(CSIC)	Rosario Moreno Muñoz et al
Spain/VC-IBV-98003598/2020	EPI_ISL_538616	2020-03-31	Servicio de Microbiología. Hospital General Universitario de Castellón	SeqCOVID-SPAIN consortium/IBV(CSIC)	Rosario Moreno et al
Spain/VC-IBV-98003600/2020	EPI_ISL_538617	2020-03-15	Servicio de Microbiología. Hospital General Universitario de Castellón	SeqCOVID-SPAIN consortium/IBV(CSIC)	Rosario Moreno et al
Spain/VC-IBV-98003601/2020	EPI_ISL_538618	2020-03-15	Servicio de Microbiología. Hospital General Universitario de Castellón	SeqCOVID-SPAIN consortium/IBV(CSIC)	Rosario Moreno et al
Spain/VC-IBV-98003602/2020	EPI_ISL_538619	2020-03-15	Servicio de Microbiología. Hospital General Universitario de Castellón	SeqCOVID-SPAIN consortium/IBV(CSIC)	Rosario Moreno et al
Spain/VC-IBV-98003603/2020	EPI_ISL_538620	2020-03-15	Servicio de Microbiología. Hospital General Universitario de Castellón	SeqCOVID-SPAIN consortium/IBV(CSIC)	Rosario Moreno et al
Spain/VC-IBV-98003604/2020	EPI_ISL_538621	2020-03-14	Servicio de Microbiología. Hospital General Universitario de Castellón	SeqCOVID-SPAIN consortium/IBV(CSIC)	Rosario Moreno et al
Spain/VC-IBV-98003605/2020	EPI_ISL_538622	2020-03-16	Servicio de Microbiología. Hospital General Universitario de Castellón	SeqCOVID-SPAIN consortium/IBV(CSIC)	Rosario Moreno et al
Spain/VC-IBV-98003606/2020	EPI_ISL_538623	2020-03-16	Servicio de Microbiología. Hospital General Universitario de Castellón	SeqCOVID-SPAIN consortium/IBV(CSIC)	Rosario Moreno et al
Spain/VC-IBV-98003607/2020	EPI_ISL_538624	2020-03-16	Servicio de Microbiología. Hospital General Universitario de Castellón	SeqCOVID-SPAIN consortium/IBV(CSIC)	Rosario Moreno et al
Spain/VC-IBV-98003608/2020	EPI_ISL_538625	2020-03-16	Servicio de Microbiología. Hospital General Universitario de Castellón	SeqCOVID-SPAIN consortium/IBV(CSIC)	Rosario Moreno et al
Spain/VC-IBV-98003609/2020	EPI_ISL_538626	2020-03-16	Servicio de Microbiología. Hospital General Universitario de Castellón	SeqCOVID-SPAIN consortium/IBV(CSIC)	Rosario Moreno et al
Spain/VC-IBV-98003611/2020	EPI_ISL_538627	2020-03-16	Servicio de Microbiología. Hospital General Universitario de Castellón	SeqCOVID-SPAIN consortium/IBV(CSIC)	Rosario Moreno et al
Spain/VC-IBV-98003613/2020	EPI_ISL_538628	2020-03-16	Servicio de Microbiología. Hospital General Universitario de Castellón	SeqCOVID-SPAIN consortium/IBV(CSIC)	Rosario Moreno et al
Spain/VC-IBV-98003614/2020	EPI_ISL_538629	2020-03-17	Servicio de Microbiología. Hospital General Universitario de Castellón	SeqCOVID-SPAIN consortium/IBV(CSIC)	Rosario Moreno et al
Spain/VC-IBV-98003615/2020	EPI_ISL_538630	2020-03-17	Servicio de Microbiología. Hospital General Universitario de Castellón	SeqCOVID-SPAIN consortium/IBV(CSIC)	Rosario Moreno et al
Spain/VC-IBV-98003616/2020	EPI_ISL_538631	2020-03-17	Servicio de Microbiología. Hospital General Universitario de Castellón	SeqCOVID-SPAIN consortium/IBV(CSIC)	Rosario Moreno et al
Spain/VC-IBV-98003617/2020	EPI_ISL_538632	2020-03-17	Servicio de Microbiología. Hospital General Universitario de Castellón	SeqCOVID-SPAIN consortium/IBV(CSIC)	Rosario Moreno et al
Spain/VC-IBV-98003618/2020	EPI_ISL_538633	2020-03-17	Servicio de Microbiología. Hospital General Universitario de Castellón	SeqCOVID-SPAIN consortium/IBV(CSIC)	Rosario Moreno et al
Spain/VC-IBV-98003619/2020	EPI_ISL_657460	2020-03-17	Servicio de Microbiología. Hospital General Universitario de Castellón	SeqCOVID-SPAIN consortium/IBV(CSIC)	Rosario Moreno Muñoz et al
Spain/VC-IBV-98003621/2020	EPI_ISL_657463	2020-03-17	Servicio de Microbiología. Hospital General Universitario de Castellón	SeqCOVID-SPAIN consortium/IBV(CSIC)	Rosario Moreno Muñoz et al
Spain/VC-IBV-98003623/2020	EPI_ISL_538634	2020-03-17	Servicio de Microbiología. Hospital General Universitario de Castellón	SeqCOVID-SPAIN consortium/IBV(CSIC)	Rosario Moreno et al
Spain/VC-IBV-98003626/2020	EPI_ISL_538635	2020-03-17	Servicio de Microbiología. Hospital General Universitario de Castellón	SeqCOVID-SPAIN consortium/IBV(CSIC)	Rosario Moreno et al
Spain/VC-IBV-98003628/2020	EPI_ISL_538636	2020-03-18	Servicio de Microbiología. Hospital General Universitario de Castellón	SeqCOVID-SPAIN consortium/IBV(CSIC)	Rosario Moreno et al
Spain/VC-IBV-98003630/2020	EPI_ISL_538637	2020-03-18	Servicio de Microbiología. Hospital General Universitario de Castellón	SeqCOVID-SPAIN consortium/IBV(CSIC)	Rosario Moreno et al
Spain/VC-IBV-98003631/2020	EPI_ISL_538638	2020-03-10	Servicio de Microbiología. Hospital General Universitario de Castellón	SeqCOVID-SPAIN consortium/IBV(CSIC)	Rosario Moreno et al
Spain/VC-IBV-98003632/2020	EPI_ISL_657465	2020-03-10	Servicio de Microbiología. Hospital General Universitario de Castellón	SeqCOVID-SPAIN consortium/IBV(CSIC)	Rosario Moreno Muñoz et al
Spain/VC-IBV-98003633/2020	EPI_ISL_538639	2020-03-10	Servicio de Microbiología. Hospital General Universitario de Castellón	SeqCOVID-SPAIN consortium/IBV(CSIC)	Rosario Moreno et al
Spain/VC-IBV-98003635/2020	EPI_ISL_538640	2020-03-12	Servicio de Microbiología. Hospital General Universitario de Castellón	SeqCOVID-SPAIN consortium/IBV(CSIC)	Rosario Moreno et al
Spain/VC-IBV-98003636/2020	EPI_ISL_538641	2020-03-12	Servicio de Microbiología. Hospital General Universitario de Castellón	SeqCOVID-SPAIN consortium/IBV(CSIC)	Rosario Moreno et al
Spain/VC-IBV-98003638/2020	EPI_ISL_538642	2020-03-13	Servicio de Microbiología. Hospital General Universitario de Castellón	SeqCOVID-SPAIN consortium/IBV(CSIC)	Rosario Moreno et al
Spain/VC-IBV-98003639/2020	EPI_ISL_538643	2020-03-13	Servicio de Microbiología. Hospital General Universitario de Castellón	SeqCOVID-SPAIN consortium/IBV(CSIC)	Rosario Moreno et al
Spain/VC-IBV-98003640/2020	EPI_ISL_538644	2020-03-13	Servicio de Microbiología. Hospital General Universitario de Castellón	SeqCOVID-SPAIN consortium/IBV(CSIC)	Rosario Moreno et al
Spain/VC-IBV-98003641/2020	EPI_ISL_538645	2020-03-13	Servicio de Microbiología. Hospital General Universitario de Castellón	SeqCOVID-SPAIN consortium/IBV(CSIC)	Rosario Moreno et al
Spain/VC-IBV-98003642/2020	EPI_ISL_538646	2020-03-13	Servicio de Microbiología. Hospital General Universitario de Castellón	SeqCOVID-SPAIN consortium/IBV(CSIC)	Rosario Moreno et al
Spain/VC-IBV-98004309/2020	EPI_ISL_538647	2020-03-24	Servicio de Microbiología. Hospital General Universitario de Castellón	SeqCOVID-SPAIN consortium/IBV(CSIC)	Rosario Moreno et al
Spain/VC-IBV-98004310/2020	EPI_ISL_538648	2020-03-24	Servicio de Microbiología. Hospital General Universitario de Castellón	SeqCOVID-SPAIN consortium/IBV(CSIC)	Rosario Moreno et al
Spain/VC-IBV-98004311/2020	EPI_ISL_538649	2020-03-24	Servicio de Microbiología. Hospital General Universitario de Castellón	SeqCOVID-SPAIN consortium/IBV(CSIC)	Rosario Moreno et al
Spain/VC-IBV-98004313/2020	EPI_ISL_538650	2020-03-24	Servicio de Microbiología. Hospital General Universitario de Castellón	SeqCOVID-SPAIN consortium/IBV(CSIC)	Rosario Moreno et al
Spain/VC-IBV-98004319/2020	EPI_ISL_654468	2020-03-24	Servicio de Microbiología. Hospital General Universitario de Castellón	SeqCOVID-SPAIN consortium/IBV(CSIC)	Rosario Moreno Muñoz et al
Spain/VC-IBV-98004324/2020	EPI_ISL_654469	2020-03-24	Servicio de Microbiología. Hospital General Universitario de Castellón	SeqCOVID-SPAIN consortium/IBV(CSIC)	Rosario Moreno Muñoz et al
Spain/VC-IBV-98004325/2020	EPI_ISL_654470	2020-03-24	Servicio de Microbiología. Hospital General Universitario de Castellón	SeqCOVID-SPAIN consortium/IBV(CSIC)	Rosario Moreno Muñoz et al
Spain/VC-IBV-98004326/2020	EPI_ISL_654471	2020-03-24	Servicio de Microbiología. Hospital General Universitario de Castellón	SeqCOVID-SPAIN consortium/IBV(CSIC)	Rosario Moreno Muñoz et al
Spain/VC-IBV-98004329/2020	EPI_ISL_654472	2020-03-24	Servicio de Microbiología. Hospital General Universitario de Castellón	SeqCOVID-SPAIN consortium/IBV(CSIC)	Rosario Moreno Muñoz et al
Spain/VC-IBV-98004332/2020	EPI_ISL_654473	2020-03-24	Servicio de Microbiología. Hospital General Universitario de Castellón	SeqCOVID-SPAIN consortium/IBV(CSIC)	Rosario Moreno Muñoz et al
Spain/VC-IBV-98004334/2020	EPI_ISL_654474	2020-03-24	Servicio de Microbiología. Hospital General Universitario de Castellón	SeqCOVID-SPAIN consortium/IBV(CSIC)	Rosario Moreno Muñoz et al
Spain/VC-IBV-98004336/2020	EPI_ISL_654475	2020-03-24	Servicio de Microbiología. Hospital General Universitario de Castellón	SeqCOVID-SPAIN consortium/IBV(CSIC)	Rosario Moreno Muñoz et al
Spain/VC-IBV-98004337/2020	EPI_ISL_654476	2020-03-24	Servicio de Microbiología. Hospital General Universitario de Castellón	SeqCOVID-SPAIN consortium/IBV(CSIC)	Rosario Moreno Muñoz et al
Spain/VC-IBV-98004340/2020	EPI_ISL_654477	2020-03-25	Servicio de Microbiología. Hospital General Universitario de Castellón	SeqCOVID-SPAIN consortium/IBV(CSIC)	Rosario Moreno Muñoz et al
Spain/VC-IBV-98004342/2020	EPI_ISL_654478	2020-03-25	Servicio de Microbiología. Hospital General Universitario de Castellón	SeqCOVID-SPAIN consortium/IBV(CSIC)	Rosario Moreno Muñoz et al
Spain/VC-IBV-98004349/2020	EPI_ISL_654479	2020-03-25	Servicio de Microbiología. Hospital General Universitario de Castellón	SeqCOVID-SPAIN consortium/IBV(CSIC)	Rosario Moreno Muñoz et al
Spain/VC-IBV-98004353/2020	EPI_ISL_654480	2020-03-25	Servicio de Microbiología. Hospital General Universitario de Castellón	SeqCOVID-SPAIN consortium/IBV(CSIC)	Rosario Moreno Muñoz et al
Spain/VC-IBV-98004357/2020	EPI_ISL_654481	2020-03-25	Servicio de Microbiología. Hospital General Universitario de Castellón	SeqCOVID-SPAIN consortium/IBV(CSIC)	Rosario Moreno Muñoz et al
Spain/VC-IBV-98004358/2020	EPI_ISL_654482	2020-03-25	Servicio de Microbiología. Hospital General Universitario de Castellón	SeqCOVID-SPAIN consortium/IBV(CSIC)	Rosario Moreno Muñoz et al
Spain/VC-IBV-98004410/2020	EPI_ISL_583917	2020-04-13	Servicio de Microbiología. Hospital General Universitario de Castellón	SeqCOVID-SPAIN consortium/IBV (CSIC)	Rosario Moreno et al
Spain/VC-IBV-98004412/2020	EPI_ISL_583918	2020-04-13	Servicio de Microbiología. Hospital General Universitario de Castellón	SeqCOVID-SPAIN consortium/IBV(CSIC)	Rosario Moreno et al
Spain/VC-IBV-98004414/2020	EPI_ISL_583919	2020-04-13	Servicio de Microbiología. Hospital General Universitario de Castellón	SeqCOVID-SPAIN consortium/IBV(CSIC)	Rosario Moreno et al
Spain/VC-IBV-98004417/2020	EPI_ISL_583920	2020-04-12	Servicio de Microbiología. Hospital General Universitario de Castellón	SeqCOVID-SPAIN consortium/IBV(CSIC)	Rosario Moreno et al
Spain/VC-IBV-98004421/2020	EPI_ISL_583921	2020-04-13	Servicio de Microbiología. Hospital General Universitario de Castellón	SeqCOVID-SPAIN consortium/IBV(CSIC)	Rosario Moreno et al
Spain/VC-IBV-98004423/2020	EPI_ISL_583922	2020-04-13	Servicio de Microbiología. Hospital General Universitario de Castellón	SeqCOVID-SPAIN consortium/IBV(CSIC)	Rosario Moreno et al
Spain/VC-IBV-98004428/2020	EPI_ISL_722236	2020-04-14	Servicio de Microbiología. Hospital General Universitario de Castellón	SeqCOVID-SPAIN consortium/IBV(CSIC)	Rosario Moreno Muñoz et al
Spain/VC-IBV-98004429/2020	EPI_ISL_583923	2020-04-14	Servicio de Microbiología. Hospital General Universitario de Castellón	SeqCOVID-SPAIN consortium/IBV(CSIC)	Rosario Moreno et al
Spain/VC-IBV-98004430/2020	EPI_ISL_583924	2020-04-14	Servicio de Microbiología. Hospital General Universitario de Castellón	SeqCOVID-SPAIN consortium/IBV(CSIC)	Rosario Moreno et al
Spain/VC-IBV-98004434/2020	EPI_ISL_583925	2020-03-24	Servicio de Microbiología. Hospital General Universitario de Castellón	SeqCOVID-SPAIN consortium/IBV(CSIC)	Rosario Moreno et al
Spain/VC-IBV-98004435/2020	EPI_ISL_583926	2020-03-24	Servicio de Microbiología. Hospital General Universitario de Castellón	SeqCOVID-SPAIN consortium/IBV(CSIC)	Rosario Moreno et al
Spain/VC-IBV-98004438/2020	EPI_ISL_583927	2020-03-24	Servicio de Microbiología. Hospital General Universitario de Castellón	SeqCOVID-SPAIN consortium/IBV(CSIC)	Rosario Moreno et al
Spain/VC-IBV-98004445/2020	EPI_ISL_583928	2020-03-24	Servicio de Microbiología. Hospital General Universitario de Castellón	SeqCOVID-SPAIN consortium/IBV(CSIC)	Rosario Moreno et al
Spain/VC-IBV-98004446/2020	EPI_ISL_583929	2020-03-24	Servicio de Microbiología. Hospital General Universitario de Castellón	SeqCOVID-SPAIN consortium/IBV(CSIC)	Rosario Moreno et al
Spain/VC-IBV-98004447/2020	EPI_ISL_583930	2020-03-24	Servicio de Microbiología. Hospital General Universitario de Castellón	SeqCOVID-SPAIN consortium/IBV(CSIC)	Rosario Moreno et al
Spain/VC-IBV-98004448/2020	EPI_ISL_583931	2020-03-24	Servicio de Microbiología. Hospital General Universitario de Castellón	SeqCOVID-SPAIN consortium/IBV(CSIC)	Rosario Moreno et al
Spain/VC-IBV-98004451/2020	EPI_ISL_583932	2020-03-24	Servicio de Microbiología. Hospital General Universitario de Castellón	SeqCOVID-SPAIN consortium/IBV(CSIC)	Rosario Moreno et al
Spain/VC-IBV-98004452/2020	EPI_ISL_583933	2020-03-24	Servicio de Microbiología. Hospital General Universitario de Castellón	SeqCOVID-SPAIN consortium/IBV(CSIC)	Rosario Moreno et al
Spain/VC-IBV-98004458/2020	EPI_ISL_583934	2020-03-24	Servicio de Microbiología. Hospital General Universitario de Castellón	SeqCOVID-SPAIN consortium/IBV(CSIC)	Rosario Moreno et al
Spain/VC-IBV-98004459/2020	EPI_ISL_583935	2020-03-24	Servicio de Microbiología. Hospital General Universitario de Castellón	SeqCOVID-SPAIN consortium/IBV(CSIC)	Rosario Moreno et al
Spain/VC-IBV-98004466/2020	EPI_ISL_583936	2020-03-24	Servicio de Microbiología. Hospital General Universitario de Castellón	SeqCOVID-SPAIN consortium/IBV(CSIC)	Rosario Moreno et al
Spain/VC-IBV-98004469/2020	EPI_ISL_583937	2020-03-24	Servicio de Microbiología. Hospital General Universitario de Castellón	SeqCOVID-SPAIN consortium/IBV(CSIC)	Rosario Moreno et al
Spain/VC-IBV-98004470/2020	EPI_ISL_583938	2020-03-24	Servicio de Microbiología. Hospital General Universitario de Castellón	SeqCOVID-SPAIN consortium/IBV(CSIC)	Rosario Moreno et al
Spain/VC-IBV-98004472/2020	EPI_ISL_722235	2020-03-24	Servicio de Microbiología. Hospital General Universitario de Castellón	SeqCOVID-SPAIN consortium/IBV(CSIC)	Rosario Moreno Muñoz et al
Spain/VC-IBV-98004473/2020	EPI_ISL_583939	2020-03-24	Servicio de Microbiología. Hospital General Universitario de Castellón	SeqCOVID-SPAIN consortium/IBV(CSIC)	Rosario Moreno et al
Spain/VC-IBV-98004474/2020	EPI_ISL_722238	2020-03-24	Servicio de Microbiología. Hospital General Universitario de Castellón	SeqCOVID-SPAIN consortium/IBV(CSIC)	Rosario Moreno Muñoz et al
Spain/VC-IBV-98004476/2020	EPI_ISL_722211	2020-03-24	Servicio de Microbiología. Hospital General Universitario de Castellón	SeqCOVID-SPAIN consortium/IBV(CSIC)	Rosario Moreno Muñoz et al
Spain/VC-IBV-98004478/2020	EPI_ISL_583940	2020-03-25	Servicio de Microbiología. Hospital General Universitario de Castellón	SeqCOVID-SPAIN consortium/IBV(CSIC)	Rosario Moreno et al
Spain/VC-IBV-98004480/2020	EPI_ISL_583941	2020-03-25	Servicio de Microbiología. Hospital General Universitario de Castellón	SeqCOVID-SPAIN consortium/IBV(CSIC)	Rosario Moreno et al
Spain/VC-IBV-98004481/2020	EPI_ISL_583942	2020-03-24	Servicio de Microbiología. Hospital General Universitario de Castellón	SeqCOVID-SPAIN consortium/IBV(CSIC)	Rosario Moreno et al
Spain/VC-IBV-98004482/2020	EPI_ISL_583943	2020-03-25	Servicio de Microbiología. Hospital General Universitario de Castellón	SeqCOVID-SPAIN consortium/IBV(CSIC)	Rosario Moreno et al
Spain/VC-IBV-98004488/2020	EPI_ISL_583944	2020-03-24	Servicio de Microbiología. Hospital General Universitario de Castellón	SeqCOVID-SPAIN consortium/IBV(CSIC)	Rosario Moreno et al
Spain/VC-IBV-98004490/2020	EPI_ISL_583945	2020-03-24	Servicio de Microbiología. Hospital General Universitario de Castellón	SeqCOVID-SPAIN consortium/IBV(CSIC)	Rosario Moreno et al
Spain/VC-IBV-98004491/2020	EPI_ISL_583946	2020-03-25	Servicio de Microbiología. Hospital General Universitario de Castellón	SeqCOVID-SPAIN consortium/IBV(CSIC)	Rosario Moreno et al
Spain/VC-IBV-98004492/2020	EPI_ISL_722216	2020-03-25	Servicio de Microbiología. Hospital General Universitario de Castellón	SeqCOVID-SPAIN consortium/IBV(CSIC)	Rosario Moreno Muñoz et al
Spain/VC-IBV-98004495/2020	EPI_ISL_722239	2020-03-26	Servicio de Microbiología. Hospital General Universitario de Castellón	SeqCOVID-SPAIN consortium/IBV(CSIC)	Rosario Moreno Muñoz et al
Spain/VC-IBV-98004496/2020	EPI_ISL_583947	2020-03-26	Servicio de Microbiología. Hospital General Universitario de Castellón	SeqCOVID-SPAIN consortium/IBV(CSIC)	Rosario Moreno et al
Spain/VC-IBV-98004498/2020	EPI_ISL_583948	2020-03-26	Servicio de Microbiología. Hospital General Universitario de Castellón	SeqCOVID-SPAIN consortium/IBV(CSIC)	Rosario Moreno et al
Spain/VC-IBV-98004499/2020	EPI_ISL_583949	2020-03-25	Servicio de Microbiología. Hospital General Universitario de Castellón	SeqCOVID-SPAIN consortium/IBV(CSIC)	Rosario Moreno et al
Spain/VC-IBV-98004500/2020	EPI_ISL_583950	2020-03-25	Servicio de Microbiología. Hospital General Universitario de Castellón	SeqCOVID-SPAIN consortium/IBV(CSIC)	Rosario Moreno et al
Spain/VC-IBV-98004501/2020	EPI_ISL_583951	2020-03-26	Servicio de Microbiología. Hospital General Universitario de Castellón	SeqCOVID-SPAIN consortium/IBV(CSIC)	Rosario Moreno et al
Spain/VC-IBV-98004502/2020	EPI_ISL_583952	2020-03-25	Servicio de Microbiología. Hospital General Universitario de Castellón	SeqCOVID-SPAIN consortium/IBV(CSIC)	Rosario Moreno et al
Spain/VC-IBV-98006443/2020	EPI_ISL_538651	2020-07-09	Servicio de Microbiología. Hospital General Universitario de Castellón	SeqCOVID-SPAIN consortium/IBV(CSIC)	Rosario Moreno et al
Spain/VC-IBV-98006444/2020	EPI_ISL_538652	2020-07-02	Servicio de Microbiología. Hospital General Universitario de Castellón	SeqCOVID-SPAIN consortium/IBV(CSIC)	Rosario Moreno et al
Spain/VC-IBV-98006445/2020	EPI_ISL_538653	2020-07-02	Servicio de Microbiología. Hospital General Universitario de Castellón	SeqCOVID-SPAIN consortium/IBV(CSIC)	Rosario Moreno et al
Spain/VC-IBV-98006446/2020	EPI_ISL_538654	2020-06-30	Servicio de Microbiología. Hospital General Universitario de Castellón	SeqCOVID-SPAIN consortium/IBV(CSIC)	Rosario Moreno et al
Spain/VC-IBV-98006447/2020	EPI_ISL_538655	2020-06-26	Servicio de Microbiología. Hospital General Universitario de Castellón	SeqCOVID-SPAIN consortium/IBV(CSIC)	Rosario Moreno et al
Spain/VC-IBV-98006448/2020	EPI_ISL_538656	2020-06-26	Servicio de Microbiología. Hospital General Universitario de Castellón	SeqCOVID-SPAIN consortium/IBV(CSIC)	Rosario Moreno et al
Spain/VC-IBV-98006449/2020	EPI_ISL_538657	2020-06-30	Servicio de Microbiología. Hospital General Universitario de Castellón	SeqCOVID-SPAIN consortium/IBV(CSIC)	Rosario Moreno et al
Spain/VC-IBV-98006450/2020	EPI_ISL_538658	2020-06-27	Servicio de Microbiología. Hospital General Universitario de Castellón	SeqCOVID-SPAIN consortium/IBV(CSIC)	Rosario Moreno et al
Spain/VC-IBV-98006451/2020	EPI_ISL_538659	2020-06-27	Servicio de Microbiología. Hospital General Universitario de Castellón	SeqCOVID-SPAIN consortium/IBV(CSIC)	Rosario Moreno et al
Spain/VC-IBV-98006452/2020	EPI_ISL_538660	2020-06-27	Servicio de Microbiología. Hospital General Universitario de Castellón	SeqCOVID-SPAIN consortium/IBV(CSIC)	Rosario Moreno et al
Spain/VC-IBV-98006455/2020	EPI_ISL_538661	2020-06-27	Servicio de Microbiología. Hospital General Universitario de Castellón	SeqCOVID-SPAIN consortium/IBV(CSIC)	Rosario Moreno et al
Spain/VC-IBV-98006456/2020	EPI_ISL_657466	2020-06-27	Servicio de Microbiología. Hospital General Universitario de Castellón	SeqCOVID-SPAIN consortium/IBV(CSIC)	Rosario Moreno Muñoz et al
Spain/VC-IBV-98006457/2020	EPI_ISL_538662	2020-06-30	Servicio de Microbiología. Hospital General Universitario de Castellón	SeqCOVID-SPAIN consortium/IBV(CSIC)	Rosario Moreno et al
Spain/VC-IBV-98006459/2020	EPI_ISL_538663	2020-06-25	Servicio de Microbiología. Hospital General Universitario de Castellón	SeqCOVID-SPAIN consortium/IBV(CSIC)	Rosario Moreno et al
Spain/VC-IBV-98006461/2020	EPI_ISL_538664	2020-06-27	Servicio de Microbiología. Hospital General Universitario de Castellón	SeqCOVID-SPAIN consortium/IBV(CSIC)	Rosario Moreno et al
Spain/VC-IBV-98006463/2020	EPI_ISL_538665	2020-06-27	Servicio de Microbiología. Hospital General Universitario de Castellón	SeqCOVID-SPAIN consortium/IBV(CSIC)	Rosario Moreno et al
Spain/VC-IBV-98006464/2020	EPI_ISL_538666	2020-06-30	Servicio de Microbiología. Hospital General Universitario de Castellón	SeqCOVID-SPAIN consortium/IBV(CSIC)	Rosario Moreno et al
Spain/VC-IBV-98006465/2020	EPI_ISL_657467	2020-06-27	Servicio de Microbiología. Hospital General Universitario de Castellón	SeqCOVID-SPAIN consortium/IBV(CSIC)	Rosario Moreno Muñoz et al
Spain/VC-IBV-98006466/2020	EPI_ISL_538667	2020-07-03	Servicio de Microbiología. Hospital General Universitario de Castellón	SeqCOVID-SPAIN consortium/IBV(CSIC)	Rosario Moreno et al
Spain/VC-IBV-98006467/2020	EPI_ISL_538668	2020-06-30	Servicio de Microbiología. Hospital General Universitario de Castellón	SeqCOVID-SPAIN consortium/IBV(CSIC)	Rosario Moreno et al
Spain/VC-IBV-98006468/2020	EPI_ISL_538669	2020-06-27	Servicio de Microbiología. Hospital General Universitario de Castellón	SeqCOVID-SPAIN consortium/IBV(CSIC)	Rosario Moreno et al
Spain/VC-IBV-98006469/2020	EPI_ISL_538670	2020-06-27	Servicio de Microbiología. Hospital General Universitario de Castellón	SeqCOVID-SPAIN consortium/IBV(CSIC)	Rosario Moreno et al
Spain/VC-IBV-98006471/2020	EPI_ISL_538671	2020-07-06	Servicio de Microbiología. Hospital General Universitario de Castellón	SeqCOVID-SPAIN consortium/IBV(CSIC)	Rosario Moreno et al
Spain/VC-IBV-98007297/2020	EPI_ISL_654483	2020-09-10	Servicio de Microbiología. Hospital Clínico Universitario de Valencia	SeqCOVID-SPAIN consortium/IBV(CSIC)	David Navarro Ortega et al
Spain/VC-IBV-98007298/2020	EPI_ISL_654484	2020-09-10	Servicio de Microbiología. Hospital Clínico Universitario de Valencia	SeqCOVID-SPAIN consortium/IBV(CSIC)	David Navarro Ortega et al
Spain/VC-IBV-98007306/2020	EPI_ISL_654485	2020-09-14	Servicio de Microbiología. Hospital Clínico Universitario de Valencia	SeqCOVID-SPAIN consortium/IBV(CSIC)	David Navarro Ortega et al
Spain/VC-IBV-98007308/2020	EPI_ISL_654486	2020-09-14	Servicio de Microbiología. Hospital Clínico Universitario de Valencia	SeqCOVID-SPAIN consortium/IBV(CSIC)	David Navarro Ortega et al
Spain/VC-IBV-98007309/2020	EPI_ISL_654487	2020-09-17	Servicio de Microbiología. Hospital Clínico Universitario de Valencia	SeqCOVID-SPAIN consortium/IBV(CSIC)	David Navarro Ortega et al
Spain/VC-IBV-98007319/2020	EPI_ISL_654488	2020-09-17	Servicio de Microbiología. Hospital Clínico Universitario de Valencia	SeqCOVID-SPAIN consortium/IBV(CSIC)	David Navarro Ortega et al
Spain/VC-IBV-98007320/2020	EPI_ISL_654489	2020-09-20	Servicio de Microbiología. Hospital Clínico Universitario de Valencia	SeqCOVID-SPAIN consortium/IBV(CSIC)	David Navarro Ortega et al
Spain/VC-IBV-98007321/2020	EPI_ISL_654490	2020-09-20	Servicio de Microbiología. Hospital Clínico Universitario de Valencia	SeqCOVID-SPAIN consortium/IBV(CSIC)	David Navarro Ortega et al
Spain/VC-IBV-98007322/2020	EPI_ISL_654491	2020-09-20	Servicio de Microbiología. Hospital Clínico Universitario de Valencia	SeqCOVID-SPAIN consortium/IBV(CSIC)	David Navarro Ortega et al
Spain/VC-IBV-98007323/2020	EPI_ISL_654492	2020-09-20	Servicio de Microbiología. Hospital Clínico Universitario de Valencia	SeqCOVID-SPAIN consortium/IBV(CSIC)	David Navarro Ortega et al
Spain/VC-IBV-98007990/2020	EPI_ISL_654493	2020-10-16	Servicio de Microbiología. Hospital Clínico Universitario de Valencia	SeqCOVID-SPAIN consortium/IBV(CSIC)	David Navarro Ortega et al
Spain/VC-IBV-98007993/2020	EPI_ISL_654494	2020-10-16	Servicio de Microbiología. Hospital Clínico Universitario de Valencia	SeqCOVID-SPAIN consortium/IBV(CSIC)	David Navarro Ortega et al
Spain/VC-IBV-98007995/2020	EPI_ISL_654495	2020-10-16	Servicio de Microbiología. Hospital Clínico Universitario de Valencia	SeqCOVID-SPAIN consortium/IBV(CSIC)	David Navarro Ortega et al
Spain/VC-IBV-98007997/2020	EPI_ISL_654496	2020-10-16	Servicio de Microbiología. Hospital Clínico Universitario de Valencia	SeqCOVID-SPAIN consortium/IBV(CSIC)	David Navarro Ortega et al
Spain/VC-IBV-98008001/2020	EPI_ISL_654497	2020-10-16	Servicio de Microbiología. Hospital Clínico Universitario de Valencia	SeqCOVID-SPAIN consortium/IBV(CSIC)	David Navarro Ortega et al
Spain/VC-IBV-98008007/2020	EPI_ISL_728358	2020-04-01	Servicio de Microbiología. Hospital Clínico Universitario de Valencia	SeqCOVID-SPAIN consortium/IBV(CSIC)	David Navarro Ortega et al
SriLanka/3865/2020	EPI_ISL_450171	2020-01-26	National Influenza centre, Sri Lanka	The University of Hong Kong	Jude Jayamaha et al
SriLanka/3888/2020	EPI_ISL_450172	2020-02-08	National Influenza centre, Sri Lanka	The University of Hong Kong	Jude Jayamaha et al
SriLanka/BIN33/2020	EPI_ISL_602575	2020-10-22	Centre for Dengue Research, Department of Immunology and Molecular Medicine	Centre for Dengue Research, Department of Immunology and Molecular Medicine	Chandima Jeewandara et al
SriLanka/BIN44/2020	EPI_ISL_602576	2020-10-22	Centre for Dengue Research, Department of Immunology and Molecular Medicine	Centre for Dengue Research, Department of Immunology and Molecular Medicine	Chandima Jeewandara et al
SriLanka/C26818/2020	EPI_ISL_668447	2020-11-03	Centre for Dengue Research, Department of Immunology and Molecular Medicine	Centre for Dengue Research, Department of Immunology and Molecular Medicine	Chandima Jeewandara et al
SriLanka/C27337/2020	EPI_ISL_668448	2020-11-03	Centre for Dengue Research, Department of Immunology and Molecular Medicine	Centre for Dengue Research, Department of Immunology and Molecular Medicine	Chandima Jeewandara et al
SriLanka/C27607/2020	EPI_ISL_668453	2020-11-03	Centre for Dengue Research, Department of Immunology and Molecular Medicine	Centre for Dengue Research, Department of Immunology and Molecular Medicine	Chandima Jeewandara et al
SriLanka/C28324/2020	EPI_ISL_668449	2020-11-04	Centre for Dengue Research, Department of Immunology and Molecular Medicine	Centre for Dengue Research, Department of Immunology and Molecular Medicine	Chandima Jeewandara et al
SriLanka/C28338/2020	EPI_ISL_668450	2020-11-04	Centre for Dengue Research, Department of Immunology and Molecular Medicine	Centre for Dengue Research, Department of Immunology and Molecular Medicine	Chandima Jeewandara et al
SriLanka/C29572/2020	EPI_ISL_668451	2020-11-06	Centre for Dengue Research, Department of Immunology and Molecular Medicine	Centre for Dengue Research, Department of Immunology and Molecular Medicine	Chandima Jeewandara et al
SriLanka/C31262/2020	EPI_ISL_668452	2020-11-09	Centre for Dengue Research, Department of Immunology and Molecular Medicine	Centre for Dengue Research, Department of Immunology and Molecular Medicine	Chandima Jeewandara et al
SriLanka/CDR-KK224/2020	EPI_ISL_525488	2020-07-21	Centre for Dengue Research	Centre for Dengue Research	Chandima Jeewandara et al
SriLanka/CDR-KK230/2020	EPI_ISL_525489	2020-07-21	Centre for Dengue Research	Centre for Dengue Research	Chandima Jeewandara et al
SriLanka/CDR-KK57/2020	EPI_ISL_525486	2020-07-21	Centre for Dengue Research	Centre for Dengue Research	Chandima Jeewandara et al
SriLanka/CDR-SL7066/2020	EPI_ISL_525481	2020-06-16	Centre for Dengue Research	Centre for Dengue Research	Chandima Jeewandara et al
SriLanka/CDR142/2020	EPI_ISL_525474	2020-04-19	Centre for Dengue Research	Centre for Dengue Research, USJ, SL	Chandima Jeewandara et al
SriLanka/CDR1885/2020	EPI_ISL_525476	2020-04-28	Centre for Dengue Research	Centre for Dengue Research	Chandima Jeewandara et al
SriLanka/CDR194/2020	EPI_ISL_525478	2020-03-22	Centre for Dengue Research	Centre for Dengue Research	Chandima Jeewandara et al
SriLanka/CDR503/2020	EPI_ISL_525479	2020-03-31	Centre for Dengue Research	Centre for Dengue Research	Chandima Jeewandara et al
SriLanka/CMC11595/2020	EPI_ISL_602565	2020-10-23	Centre for Dengue Research, Department of Immunology and Molecular Medicine	Centre for Dengue Research, Department of Immunology and Molecular Medicine,	Chandima Jeewandara et al
SriLanka/CMC9932/2020	EPI_ISL_602572	2020-10-17	Centre for Dengue Research, Department of Immunology and Molecular Medicine	Centre for Dengue Research, Department of Immunology and Molecular Medicine	Chandima Jeewandara et al
SriLanka/CMC9950/2020	EPI_ISL_602573	2020-10-17	Centre for Dengue Research, Department of Immunology and Molecular Medicine	Centre for Dengue Research, Department of Immunology and Molecular Medicine	Chandima Jeewandara et al
SriLanka/COV38/2020	EPI_ISL_428670	2020-03-16	Centre for Dengue Research	Centre for Dengue Research	Chandima Jeewandara et al
SriLanka/COV486/2020	EPI_ISL_428673	2020-03-31	Centre for Dengue Research	Centre for Dengue Research	Chandima Jeewandara et al
SriLanka/COV53/2020	EPI_ISL_428671	2020-03-10	Centre for Dengue Research	Centre for Dengue Research	Chandima Jeewandara et al
SriLanka/COV91/2020	EPI_ISL_428672	2020-03-19	Centre for Dengue Research	Centre for Dengue Research	Chandima Jeewandara et al
SriLanka/CSTH3262/2020	EPI_ISL_602568	2020-10-23	Centre for Dengue Research, Department of Immunology and Molecular Medicine	Centre for Dengue Research, Department of Immunology and Molecular Medicine	Chandima Jeewandara et al
SriLanka/CSTH3286/2020	EPI_ISL_602569	2020-10-23	Centre for Dengue Research, Department of Immunology and Molecular Medicine	Centre for Dengue Research, Department of Immunology and Molecular Medicine	Chandima Jeewandara et al
SriLanka/GQC12/2020	EPI_ISL_602574	2020-10-23	Centre for Dengue Research, Department of Immunology and Molecular Medicine	Centre for Dengue Research, Department of Immunology and Molecular Medicine	Chandima Jeewandara et al
SriLanka/IDH28/2020	EPI_ISL_602570	2020-10-05	Centre for Dengue Research, Department of Immunology and Molecular Medicine	Centre for Dengue Research, Department of Immunology and Molecular Medicine	Chandima Jeewandara et al
SriLanka/IDH34/2020	EPI_ISL_602571	2020-10-05	Centre for Dengue Research, Department of Immunology and Molecular Medicine	Centre for Dengue Research, Department of Immunology and Molecular Medicine	Chandima Jeewandara et al
SriLanka/MIN01/2020	EPI_ISL_602564	2020-10-03	Centre for Dengue Research, Department of Immunology and Molecular Medicine	Centre for Dengue Research	Chandima Jeewandara et al
SriLanka/WB28/2020	EPI_ISL_602567	2020-10-22	Centre for Dengue Research, Department of Immunology and Molecular Medicine	Centre for Dengue Research, Department of Immunology and Molecular Medicine	Chandima Jeewandara et al
SriLanka/WB4/2020	EPI_ISL_602566	2020-10-22	Centre for Dengue Research, Department of Immunology and Molecular Medicine	Centre for Dengue Research, Department of Immunology and Molecular Medicine	Chandima Jeewandara et al
SriLanka/cov3563/2020	EPI_ISL_668454	2020-11-02	Centre for Dengue Research, Department of Immunology and Molecular Medicine	Centre for Dengue Research, Department of Immunology and Molecular Medicine	Chandima Jeewandara et al
SriLanka/cov3576/2020	EPI_ISL_668455	2020-11-02	Centre for Dengue Research, Department of Immunology and Molecular Medicine	Centre for Dengue Research, Department of Immunology and Molecular Medicine	Chandima Jeewandara et al
StEustatius/BQ-RIVM-10370/2020	EPI_ISL_636600	2020-09-08	Dutch COVID-19 response team	National Institute for Public Health and the Environment (RIVM)	Adam Meijer et al
StEustatius/BQ-RIVM-10371/2020	EPI_ISL_636601	2020-09-08	Dutch COVID-19 response team	National Institute for Public Health and the Environment (RIVM)	Adam Meijer et al
StEustatius/BQ-RIVM-10372/2020	EPI_ISL_636602	2020-09-08	Dutch COVID-19 response team	National Institute for Public Health and the Environment (RIVM)	Adam Meijer et al
StEustatius/BQ-RIVM-10373/2020	EPI_ISL_636603	2020-09-07	Dutch COVID-19 response team	National Institute for Public Health and the Environment (RIVM)	Adam Meijer et al
Suriname/SR-01/2020	EPI_ISL_517612	2020-05	Academic Hospital Paramaribo	Erasmus Medical Center	Bas Oude Munnink et al
Suriname/SR-02/2020	EPI_ISL_517613	2020-05	Academic Hospital Paramaribo	Erasmus Medical Center	Bas Oude Munnink et al
Suriname/SR-03/2020	EPI_ISL_517614	2020-05	Academic Hospital Paramaribo	Erasmus Medical Center	Bas Oude Munnink et al
Suriname/SR-04/2020	EPI_ISL_517615	2020-05	Academic Hospital Paramaribo	Erasmus Medical Center	Bas Oude Munnink et al
Suriname/SR-05/2020	EPI_ISL_517616	2020-05-07	Academic Hospital Paramaribo	Erasmus Medical Center	Bas Oude Munnink et al
Suriname/SR-06/2020	EPI_ISL_517617	2020-06	Academic Hospital Paramaribo	Erasmus Medical Center	Bas Oude Munnink et al
Suriname/SR-07/2020	EPI_ISL_517618	2020-06	Academic Hospital Paramaribo	Erasmus Medical Center	Bas Oude Munnink et al
Suriname/SR-08/2020	EPI_ISL_517619	2020-06	Academic Hospital Paramaribo	Erasmus Medical Center	Bas Oude Munnink et al
Suriname/SR-09/2020	EPI_ISL_517620	2020-06	Academic Hospital Paramaribo	Erasmus Medical Center	Bas Oude Munnink et al
Suriname/SR-10/2020	EPI_ISL_517621	2020-06-14	Academic Hospital Paramaribo	Erasmus Medical Center	Bas Oude Munnink et al
Suriname/SR-11/2020	EPI_ISL_517622	2020-06-17	Academic Hospital Paramaribo	Erasmus Medical Center	Bas Oude Munnink et al
Suriname/SR-12/2020	EPI_ISL_517623	2020-06-20	Academic Hospital Paramaribo	Erasmus Medical Center	Bas Oude Munnink et al
Suriname/SR-13/2020	EPI_ISL_517624	2020-06-24	Academic Hospital Paramaribo	Erasmus Medical Center	Bas Oude Munnink et al
Suriname/SR-14/2020	EPI_ISL_517625	2020-06-25	Academic Hospital Paramaribo	Erasmus Medical Center	Bas Oude Munnink et al
Suriname/SR-15/2020	EPI_ISL_517626	2020-06-25	Academic Hospital Paramaribo	Erasmus Medical Center	Bas Oude Munnink et al
Suriname/SR-16/2020	EPI_ISL_517627	2020-06-25	Academic Hospital Paramaribo	Erasmus Medical Center	Bas Oude Munnink et al
Suriname/SR-17/2020	EPI_ISL_517628	2020-06-25	Academic Hospital Paramaribo	Erasmus Medical Center	Bas Oude Munnink et al
Suriname/SR-18/2020	EPI_ISL_517629	2020-06-25	Academic Hospital Paramaribo	Erasmus Medical Center	Bas Oude Munnink et al
Suriname/SR-19/2020	EPI_ISL_517630	2020-06-25	Academic Hospital Paramaribo	Erasmus Medical Center	Bas Oude Munnink et al
Suriname/SR-20/2020	EPI_ISL_517631	2020-06-25	Academic Hospital Paramaribo	Erasmus Medical Center	Bas Oude Munnink et al
Suriname/SR-21/2020	EPI_ISL_517632	2020-06-25	Academic Hospital Paramaribo	Erasmus Medical Center	Bas Oude Munnink et al
Suriname/SR-22/2020	EPI_ISL_517633	2020-06-25	Academic Hospital Paramaribo	Erasmus Medical Center	Bas Oude Munnink et al
Suriname/SR-23/2020	EPI_ISL_517634	2020-06-25	Academic Hospital Paramaribo	Erasmus Medical Center	Bas Oude Munnink et al
Suriname/SR-24/2020	EPI_ISL_517635	2020-06-25	Academic Hospital Paramaribo	Erasmus Medical Center	Bas Oude Munnink et al
Suriname/SR-25/2020	EPI_ISL_517636	2020-06-25	Academic Hospital Paramaribo	Erasmus Medical Center	Bas Oude Munnink et al
Suriname/SR-26/2020	EPI_ISL_517637	2020-06-25	Academic Hospital Paramaribo	Erasmus Medical Center	Bas Oude Munnink et al
Suriname/SR-27/2020	EPI_ISL_517638	2020-06-25	Academic Hospital Paramaribo	Erasmus Medical Center	Bas Oude Munnink et al
Suriname/SR-28/2020	EPI_ISL_517639	2020-06-25	Academic Hospital Paramaribo	Erasmus Medical Center	Bas Oude Munnink et al
Suriname/SR-29/2020	EPI_ISL_517640	2020-06-25	Academic Hospital Paramaribo	Erasmus Medical Center	Bas Oude Munnink et al
Suriname/SR-30/2020	EPI_ISL_517641	2020-06-25	Academic Hospital Paramaribo	Erasmus Medical Center	Bas Oude Munnink et al
Suriname/SR-31/2020	EPI_ISL_517642	2020-06-25	Academic Hospital Paramaribo	Erasmus Medical Center	Bas Oude Munnink et al
Suriname/SR-32/2020	EPI_ISL_517643	2020-06-25	Academic Hospital Paramaribo	Erasmus Medical Center	Bas Oude Munnink et al
Suriname/SR-33/2020	EPI_ISL_517644	2020-06-25	Academic Hospital Paramaribo	Erasmus Medical Center	Bas Oude Munnink et al
Suriname/SR-34/2020	EPI_ISL_517645	2020-06-25	Academic Hospital Paramaribo	Erasmus Medical Center	Bas Oude Munnink et al
Suriname/SR-35/2020	EPI_ISL_517646	2020-06-26	Academic Hospital Paramaribo	Erasmus Medical Center	Bas Oude Munnink et al
Suriname/SR-36/2020	EPI_ISL_517647	2020-06-26	Academic Hospital Paramaribo	Erasmus Medical Center	Bas Oude Munnink et al
Suriname/SR-37/2020	EPI_ISL_517648	2020-06-26	Academic Hospital Paramaribo	Erasmus Medical Center	Bas Oude Munnink et al
Suriname/SR-38/2020	EPI_ISL_517649	2020-06-26	Academic Hospital Paramaribo	Erasmus Medical Center	Bas Oude Munnink et al
Suriname/SR-39/2020	EPI_ISL_517650	2020-06-26	Academic Hospital Paramaribo	Erasmus Medical Center	Bas Oude Munnink et al
Suriname/SR-40/2020	EPI_ISL_517651	2020-06-26	Academic Hospital Paramaribo	Erasmus Medical Center	Bas Oude Munnink et al
Suriname/SR-41/2020	EPI_ISL_517652	2020-06-26	Academic Hospital Paramaribo	Erasmus Medical Center	Bas Oude Munnink et al
Suriname/SR-42/2020	EPI_ISL_517653	2020-06-26	Academic Hospital Paramaribo	Erasmus Medical Center	Bas Oude Munnink et al
Suriname/SR-43/2020	EPI_ISL_517654	2020-06-27	Academic Hospital Paramaribo	Erasmus Medical Center	Bas Oude Munnink et al
Suriname/SR-44/2020	EPI_ISL_517655	2020-06-29	Academic Hospital Paramaribo	Erasmus Medical Center	Bas Oude Munnink et al
Suriname/SR-45/2020	EPI_ISL_517656	2020-07-01	Academic Hospital Paramaribo	Erasmus Medical Center	Bas Oude Munnink et al
Suriname/SR-46/2020	EPI_ISL_517657	2020-07-07	Academic Hospital Paramaribo	Erasmus Medical Center	Bas Oude Munnink et al
Suriname/SR-47/2020	EPI_ISL_517658	2020-07-13	Academic Hospital Paramaribo	Erasmus Medical Center	Bas Oude Munnink et al
Suriname/SR-48/2020	EPI_ISL_517659	2020-07-14	Academic Hospital Paramaribo	Erasmus Medical Center	Bas Oude Munnink et al
Suriname/SR-49/2020	EPI_ISL_517660	2020-07-15	Academic Hospital Paramaribo	Erasmus Medical Center	Bas Oude Munnink et al
Suriname/SR-50/2020	EPI_ISL_518799	2020-07-16	Academic Hospital Paramaribo	Erasmus Medical Center	Bas Oude Munnink et al
Suriname/SR-51/2020	EPI_ISL_518800	2020-07-16	Academic Hospital Paramaribo	Erasmus Medical Center	Bas Oude Munnink et al
Suriname/SR-52/2020	EPI_ISL_518801	2020-07-16	Academic Hospital Paramaribo	Erasmus Medical Center	Bas Oude Munnink et al
Suriname/SR-53/2020	EPI_ISL_518802	2020-07-16	Academic Hospital Paramaribo	Erasmus Medical Center	Bas Oude Munnink et al
Suriname/SR-54/2020	EPI_ISL_518803	2020-07-16	Academic Hospital Paramaribo	Erasmus Medical Center	Bas Oude Munnink et al
Suriname/SR-55/2020	EPI_ISL_518804	2020-07-16	Academic Hospital Paramaribo	Erasmus Medical Center	Bas Oude Munnink et al
Suriname/SR-56/2020	EPI_ISL_518805	2020-07-16	Academic Hospital Paramaribo	Erasmus Medical Center	Bas Oude Munnink et al
Suriname/SR-57/2020	EPI_ISL_518806	2020-07-16	Academic Hospital Paramaribo	Erasmus Medical Center	Bas Oude Munnink et al
Suriname/SR-58/2020	EPI_ISL_518807	2020-07-16	Academic Hospital Paramaribo	Erasmus Medical Center	Bas Oude Munnink et al
Suriname/SR-59/2020	EPI_ISL_518808	2020-07-16	Academic Hospital Paramaribo	Erasmus Medical Center	Bas Oude Munnink et al
Suriname/SR-60/2020	EPI_ISL_518809	2020-07-16	Academic Hospital Paramaribo	Erasmus Medical Center	Bas Oude Munnink et al
Suriname/SR-61/2020	EPI_ISL_518810	2020-07-16	Academic Hospital Paramaribo	Erasmus Medical Center	Bas Oude Munnink et al
Suriname/SR-62/2020	EPI_ISL_518811	2020-07-16	Academic Hospital Paramaribo	Erasmus Medical Center	Bas Oude Munnink et al
Suriname/SR-63/2020	EPI_ISL_518812	2020-07-16	Academic Hospital Paramaribo	Erasmus Medical Center	Bas Oude Munnink et al
Suriname/SR-64/2020	EPI_ISL_518813	2020-07-17	Academic Hospital Paramaribo	Erasmus Medical Center	Bas Oude Munnink et al
Suriname/SR-65/2020	EPI_ISL_518814	2020-07-18	Academic Hospital Paramaribo	Erasmus Medical Center	Bas Oude Munnink et al
Suriname/SR-66/2020	EPI_ISL_518815	2020-07-18	Academic Hospital Paramaribo	Erasmus Medical Center	Bas Oude Munnink et al
Suriname/SR-67/2020	EPI_ISL_518816	2020-07-18	Academic Hospital Paramaribo	Erasmus Medical Center	Bas Oude Munnink et al
Suriname/SR-68/2020	EPI_ISL_518817	2020-07-19	Academic Hospital Paramaribo	Erasmus Medical Center	Bas Oude Munnink et al
Suriname/SR-69/2020	EPI_ISL_517661	2020-08-07	Academic Hospital Paramaribo	Erasmus Medical Center	Bas Oude Munnink et al
Suriname/SR-70/2020	EPI_ISL_517662	2020-08-07	Academic Hospital Paramaribo	Erasmus Medical Center	Bas Oude Munnink et al
Suriname/SR-71/2020	EPI_ISL_518818	2020-07-09	Academic Hospital Paramaribo	Erasmus Medical Center	Bas Oude Munnink et al
Sweden/01/2020	EPI_ISL_411951	2020-02-07	Unit for Laboratory Development and Technology Transfer, Public Health Agency of Sweden	Unit for Laboratory Development and Technology Transfer, Public Health Agency of Sweden	Bengner et al
Sweden/20-02114/2020	EPI_ISL_476139	2020-01-31	Folkhalsomyndigheten	The Public Health Agency of Sweden	Oskar Karlsson Lindsjo et al
Sweden/20-04631/2020	EPI_ISL_430847	2020-02-27	HS mikrobiologi virus	The Public Health Agency of Sweden	Zhibing Yun et al
Sweden/20-04736/2020	EPI_ISL_475544	2020-02-26	Karolinska Universitetslaboratoriet	The Public Health Agency of Sweden	Oskar Karlsson Lindsjo et al
Sweden/20-04850/2020	EPI_ISL_475545	2020-02-28	Karolinska Universitetslaboratoriet	The Public Health Agency of Sweden	Oskar Karlsson Lindsjo et al
Sweden/20-04851/2020	EPI_ISL_475546	2020-02-28	Karolinska Universitetslaboratoriet	The Public Health Agency of Sweden	Oskar Karlsson Lindsjo et al
Sweden/20-04852/2020	EPI_ISL_475547	2020-02-28	Karolinska Universitetslaboratoriet	The Public Health Agency of Sweden	Oskar Karlsson Lindsjo et al
Sweden/20-05444/2020	EPI_ISL_445221	2020-03-11	Wasterlakarna	The Public Health Agency of Sweden	Frida Ahlfors et al
Sweden/20-05448/2020	EPI_ISL_434643	2020-03-10	Uppsala Narakut Aleris	The Public Health Agency of Sweden	Annika Nilsson et al
Sweden/20-05469/2020	EPI_ISL_434644	2020-03-10	Kungsholmsdoktorn	The Public Health Agency of Sweden	Linus Hammar et al
Sweden/20-05627/2020	EPI_ISL_434645	2020-03-13	Svardsjo VC	The Public Health Agency of Sweden	Tommy Janers et al
Sweden/20-05653/2020	EPI_ISL_434646	2020-03-12	Ulltuna Vardcentral	The Public Health Agency of Sweden	Heidi Lindback et al
Sweden/20-05721/2020	EPI_ISL_434647	2020-03-16	Victoria Vard och Halsa	The Public Health Agency of Sweden	Sarah Henriksson et al
Sweden/20-05819/2020	EPI_ISL_452229	2020-03-16	Narhalsan Backa vardcentral	The Public Health Agency of Sweden	Mats Olsson et al
Sweden/20-05823/2020	EPI_ISL_445222	2020-03-17	Saroledens Familjelakare	The Public Health Agency of Sweden	Katarina Jarbur et al
Sweden/20-05847/2020	EPI_ISL_434648	2020-03-16	Victoria Vard och Halsa	The Public Health Agency of Sweden	Sarah Henriksson et al
Sweden/20-05856/2020	EPI_ISL_434649	2020-03-17	Svardsjo VC	The Public Health Agency of Sweden	Tommy Janers et al
Sweden/20-05983/2020	EPI_ISL_475562	2020-03-18	Din Klinik	The Public Health Agency of Sweden	Oskar Karlsson Lindsjo et al
Sweden/20-05984/2020	EPI_ISL_475563	2020-03-18	Din Klinik	The Public Health Agency of Sweden	Oskar Karlsson Lindsjo et al
Sweden/20-06070/2020	EPI_ISL_475536	2020-03-20	Follinge Halsocentral	The Public Health Agency of Sweden	Oskar Karlsson Lindsjo et al
Sweden/20-06071/2020	EPI_ISL_434650	2020-03-20	Follinge Halsocentral	The Public Health Agency of Sweden	Kerstin Persson Moberg et al
Sweden/20-06097/2020	EPI_ISL_450807	2020-03-20	Victoria Vard och Halsa	The Public Health Agency of Sweden	Sarah Henriksson et al
Sweden/20-06165/2020	EPI_ISL_452230	2020-03-23	Narhalsan Backa vardcentral	The Public Health Agency of Sweden	Mats Olsson et al
Sweden/20-06167/2020	EPI_ISL_452231	2020-03-23	Saroledens Familjelakare	The Public Health Agency of Sweden	Katarina Jarbur et al
Sweden/20-06169/2020	EPI_ISL_452232	2020-03-23	Saroledens Familjelakare	The Public Health Agency of Sweden	Katarina Jarbur et al
Sweden/20-06208/2020	EPI_ISL_445223	2020-03-23	Victoria Vard och Halsa	The Public Health Agency of Sweden	Sarah Henriksson et al
Sweden/20-06209/2020	EPI_ISL_452233	2020-03-23	Victoria Vard och Halsa	The Public Health Agency of Sweden	Sarah Henriksson et al
Sweden/20-06306/2020	EPI_ISL_434651	2020-03-23	Krokoms Halsocentral	The Public Health Agency of Sweden	Martin Ersson et al
Sweden/20-06308/2020	EPI_ISL_434652	2020-03-20	Ektorps Vardcentral	The Public Health Agency of Sweden	Eva Espmark et al
Sweden/20-06376/2020	EPI_ISL_434653	2020-03-24	Trollbackens VC	The Public Health Agency of Sweden	Amelie Holmqvist et al
Sweden/20-06383/2020	EPI_ISL_434654	2020-03-25	Saroledens Familjelakare	The Public Health Agency of Sweden	Katarina Jarbur et al
Sweden/20-06459/2020	EPI_ISL_445224	2020-03-25	Narhalsan Olskroken VC	The Public Health Agency of Sweden	Mahin Ghoroghi et al
Sweden/20-06468/2020	EPI_ISL_434655	2020-03-25	Uppsala Narakut Aleris	The Public Health Agency of Sweden	Annika Nilsson et al
Sweden/20-06503/2020	EPI_ISL_434656	2020-03-30	Trollbackens VC	The Public Health Agency of Sweden	Amelie Holmqvist et al
Sweden/20-06523/2020	EPI_ISL_475564	2020-03-26	Surbrunns VC	The Public Health Agency of Sweden	Oskar Karlsson Lindsjo et al
Sweden/20-06653/2020	EPI_ISL_445225	2020-03-30	Surbrunns VC	The Public Health Agency of Sweden	Erik Embring et al
Sweden/20-06665/2020	EPI_ISL_450808	2020-03-31	Saroledens Familjelakare	The Public Health Agency of Sweden	Katarina Jarbur et al
Sweden/20-06679/2020	EPI_ISL_445226	2020-03-31	Saroledens Familjelakare	The Public Health Agency of Sweden	Katarina Jarbur et al
Sweden/20-06695/2020	EPI_ISL_450809	2020-03-31	Kungsholmsdoktorn	The Public Health Agency of Sweden	Linus Hammar et al
Sweden/20-06737/2020	EPI_ISL_450810	2020-04-01	Saroledens Familjelakare	The Public Health Agency of Sweden	Katarina Jarbur et al
Sweden/20-06761/2020	EPI_ISL_455100	2020-03-31	Orsa VC	The Public Health Agency of Sweden	Anna-Karin Lundqvist et al
Sweden/20-06805/2020	EPI_ISL_445227	2020-04-01	Uppsala Narakut Aleris	The Public Health Agency of Sweden	Annika Nilsson et al
Sweden/20-06813/2020	EPI_ISL_434657	2020-04-01	Kristianstadkliniken	The Public Health Agency of Sweden	Mia Settergren Hammer et al
Sweden/20-06814/2020	EPI_ISL_445228	2020-04-01	Ulltuna Vardcentral	The Public Health Agency of Sweden	Heidi Lindback et al
Sweden/20-06817/2020	EPI_ISL_445229	2020-04-01	Narhalsan Backa vardcentral	The Public Health Agency of Sweden	Mats Olsson et al
Sweden/20-06883/2020	EPI_ISL_434658	2020-04-03	Lundens VC	The Public Health Agency of Sweden	Marita Dagner et al
Sweden/20-06908/2020	EPI_ISL_434659	2020-04-06	Knivsta VC	The Public Health Agency of Sweden	Johanna Carlson et al
Sweden/20-06909/2020	EPI_ISL_450811	2020-04-06	Knivsta VC	The Public Health Agency of Sweden	Johanna Carlson et al
Sweden/20-06911/2020	EPI_ISL_475565	2020-04-06	Narhalsan Backa vardcentral	The Public Health Agency of Sweden	Oskar Karlsson Lindsjo et al
Sweden/20-06918/2020	EPI_ISL_475537	2020-04-06	Narhalsan Oden VC	The Public Health Agency of Sweden	Oskar Karlsson Lindsjo et al
Sweden/20-06928/2020	EPI_ISL_434660	2020-04-06	Narhalsan Backa vardcentral	The Public Health Agency of Sweden	Mats Olsson et al
Sweden/20-07010/2020	EPI_ISL_434661	2020-04-07	Omtanken Grimmered	The Public Health Agency of Sweden	Bernd Sengpiel et al
Sweden/20-07012/2020	EPI_ISL_475538	2020-04-06	Omtanken Grimmered	The Public Health Agency of Sweden	Oskar Karlsson Lindsjo et al
Sweden/20-07013/2020	EPI_ISL_434662	2020-04-07	Omtanken Grimmered	The Public Health Agency of Sweden	Bernd Sengpiel et al
Sweden/20-07017/2020	EPI_ISL_475539	2020-04-07	Narhalsan Sjobo vardcentral	The Public Health Agency of Sweden	Oskar Karlsson Lindsjo et al
Sweden/20-07025/2020	EPI_ISL_434663	2020-04-06	Surbrunns VC	The Public Health Agency of Sweden	Erik Embring et al
Sweden/20-07034/2020	EPI_ISL_434664	2020-04-06	Omtanken Grimmered	The Public Health Agency of Sweden	Bernd Sengpiel et al
Sweden/20-07041/2020	EPI_ISL_450812	2020-04-05	Uppsala Narakut Aleris	The Public Health Agency of Sweden	Annika Nilsson et al
Sweden/20-07042/2020	EPI_ISL_434665	2020-04-04	Uppsala Narakut Aleris	The Public Health Agency of Sweden	Annika Nilsson et al
Sweden/20-07044/2020	EPI_ISL_445230	2020-04-05	Uppsala Narakut Aleris	The Public Health Agency of Sweden	Annika Nilsson et al
Sweden/20-07156/2020	EPI_ISL_452234	2020-04-01	Din Klinik	The Public Health Agency of Sweden	Helene Warnborg et al
Sweden/20-07171/2020	EPI_ISL_434666	2020-04-08	Hornefors Halsocentral	The Public Health Agency of Sweden	Camilla Eiback et al
Sweden/20-07237/2020	EPI_ISL_445231	2020-04-13	Uppsala Narakut Aleris	The Public Health Agency of Sweden	Annika Nilsson et al
Sweden/20-07243/2020	EPI_ISL_445232	2020-04-14	Kungsors VC	The Public Health Agency of Sweden	Jessica Karlsson et al
Sweden/20-07295/2020	EPI_ISL_452235	2020-04-15	Narhalsan Backa vardcentral	The Public Health Agency of Sweden	Mats Olsson et al
Sweden/20-07298/2020	EPI_ISL_434667	2020-04-14	Ulltuna Vardcentral	The Public Health Agency of Sweden	Heidi Lindback et al
Sweden/20-07299/2020	EPI_ISL_450813	2020-04-14	Bla Kustens halsocentral	The Public Health Agency of Sweden	Olof Norrby et al
Sweden/20-07377/2020	EPI_ISL_455101	2020-04-15	Jourcentralen	The Public Health Agency of Sweden	Salvatore Ascione et al
Sweden/20-07382/2020	EPI_ISL_475540	2020-04-15	Bla Kustens halsocentral	The Public Health Agency of Sweden	Oskar Karlsson Lindsjo et al
Sweden/20-07389/2020	EPI_ISL_434668	2020-04-15	Kungsors VC	The Public Health Agency of Sweden	Jessica Karlsson et al
Sweden/20-07390/2020	EPI_ISL_434669	2020-04-15	Lakargruppen	The Public Health Agency of Sweden	Boris Klanger et al
Sweden/20-07394/2020	EPI_ISL_452236	2020-04-14	VC Sorgenfrimottagningen	The Public Health Agency of Sweden	Lisa Esbjornsson Klemendz et al
Sweden/20-07439/2020	EPI_ISL_434670	2020-04-17	Narhalsan Molnlycke, Barn och ungdomsmedicin	The Public Health Agency of Sweden	Mats Reimer et al
Sweden/20-07440/2020	EPI_ISL_434671	2020-04-16	Narhalsan Sjobo vardcentral	The Public Health Agency of Sweden	Lovisa Hjerten et al
Sweden/20-07452/2020	EPI_ISL_445233	2020-04-16	Vardcentralen Brinken	The Public Health Agency of Sweden	Agnes Wigh et al
Sweden/20-07459/2020	EPI_ISL_434672	2020-04-16	Surbrunns VC	The Public Health Agency of Sweden	Erik Embring et al
Sweden/20-07480/2020	EPI_ISL_434673	2020-04-16	Omtanken Grimmered	The Public Health Agency of Sweden	Bernd Sengpiel et al
Sweden/20-07571/2020	EPI_ISL_445234	2020-04-20	Wasterlakarna	The Public Health Agency of Sweden	Frida Ahlfors et al
Sweden/20-07572/2020	EPI_ISL_434674	2020-04-21	Narhalsan Backa vardcentral	The Public Health Agency of Sweden	Mats Olsson et al
Sweden/20-07586/2020	EPI_ISL_445235	2020-04-20	Wasterlakarna	The Public Health Agency of Sweden	Frida Ahlfors et al
Sweden/20-07607/2020	EPI_ISL_434675	2020-04-20	Surbrunns VC	The Public Health Agency of Sweden	Erik Embring et al
Sweden/20-07616/2020	EPI_ISL_434676	2020-04-20	Surbrunns VC	The Public Health Agency of Sweden	Erik Embring et al
Sweden/20-07651/2020	EPI_ISL_445236	2020-04-21	Narhalsan Backa vardcentral	The Public Health Agency of Sweden	Mats Olsson et al
Sweden/20-07653/2020	EPI_ISL_445237	2020-04-21	Narhalsan Molnlycke, Barn och ungdomsmedicin	The Public Health Agency of Sweden	Mats Reimer et al
Sweden/20-07666/2020	EPI_ISL_445238	2020-04-20	Ã–resundslakarna	The Public Health Agency of Sweden	Del Akrawi et al
Sweden/20-07672/2020	EPI_ISL_445239	2020-04-19	Uppsala Narakut Aleris	The Public Health Agency of Sweden	Annika Nilsson et al
Sweden/20-07691/2020	EPI_ISL_445240	2020-04-22	Ulltuna Vardcentral	The Public Health Agency of Sweden	Heidi Lindback et al
Sweden/20-07734/2020	EPI_ISL_450814	2020-04-22	Huslakarna Varmbadhuset Varberg	The Public Health Agency of Sweden	Johanna Hilmersson et al
Sweden/20-07737/2020	EPI_ISL_450815	2020-04-23	Narhalsan Molnlycke, Barn och ungdomsmedicin	The Public Health Agency of Sweden	Mats Reimer et al
Sweden/20-07739/2020	EPI_ISL_450816	2020-04-22	orestadsklinikens VC	The Public Health Agency of Sweden	Lisa Kjellberg / Laura Plavitu et al
Sweden/20-07741/2020	EPI_ISL_445241	2020-04-23	Ã–restadsklinikens VC	The Public Health Agency of Sweden	Lisa Kjellberg / Laura Plavitu et al
Sweden/20-07743/2020	EPI_ISL_450817	2020-04-22	Narhalsan Backa vardcentral	The Public Health Agency of Sweden	Mats Olsson et al
Sweden/20-07768/2020	EPI_ISL_450818	2020-04-23	Aneby VC	The Public Health Agency of Sweden	Ken Granath et al
Sweden/20-07772/2020	EPI_ISL_445242	2020-04-22	Jokkmokks Halsocentral	The Public Health Agency of Sweden	Markus Beland et al
Sweden/20-07833/2020	EPI_ISL_450819	2020-04-24	Hovas Askim Familjelakare och BVC	The Public Health Agency of Sweden	Anna Wendel et al
Sweden/20-07847/2020	EPI_ISL_450820	2020-04-24	Narhalsan Molnlycke, Barn och ungdomsmedicin	The Public Health Agency of Sweden	Mats Reimer et al
Sweden/20-07856/2020	EPI_ISL_452237	2020-04-23	Huddinge VC	The Public Health Agency of Sweden	Anders Johansson et al
Sweden/20-07860/2020	EPI_ISL_450821	2020-04-23	Jarpens HC	The Public Health Agency of Sweden	Gunilla Johansson et al
Sweden/20-07861/2020	EPI_ISL_450822	2020-04-23	Jarpens HC	The Public Health Agency of Sweden	Gunilla Johansson et al
Sweden/20-07896/2020	EPI_ISL_455102	2020-04-27	Kungsors VC	The Public Health Agency of Sweden	Jessica Karlsson et al
Sweden/20-07908/2020	EPI_ISL_452238	2020-04-27	Narhalsan Sjobo vardcentral	The Public Health Agency of Sweden	Lovisa Hjerten et al
Sweden/20-07909/2020	EPI_ISL_452239	2020-04-25	Narhalsan Backa vardcentral	The Public Health Agency of Sweden	Mats Olsson et al
Sweden/20-07919/2020	EPI_ISL_450823	2020-04-24	Narhalsan Backa vardcentral	The Public Health Agency of Sweden	Mats Olsson et al
Sweden/20-07921/2020	EPI_ISL_452240	2020-04-24	Huddinge VC	The Public Health Agency of Sweden	Anders Johansson et al
Sweden/20-07928/2020	EPI_ISL_450824	2020-04-26	Ulltuna Vardcentral	The Public Health Agency of Sweden	Heidi Lindback et al
Sweden/20-08040/2020	EPI_ISL_454436	2020-03-07	Halmstad klinisk mikrobiologi	The Public Health Agency of Sweden	Anna-Malin Linde et al
Sweden/20-08041/2020	EPI_ISL_475548	2020-03-08	Halmstad klinisk mikrobiologi	The Public Health Agency of Sweden	Oskar Karlsson Lindsjo et al
Sweden/20-08042/2020	EPI_ISL_454437	2020-03-08	Halmstad klinisk mikrobiologi	The Public Health Agency of Sweden	Anna-Malin Linde et al
Sweden/20-08043/2020	EPI_ISL_454438	2020-03-08	Halmstad klinisk mikrobiologi	The Public Health Agency of Sweden	Anna-Malin Linde et al
Sweden/20-08044/2020	EPI_ISL_454439	2020-03-09	Halmstad klinisk mikrobiologi	The Public Health Agency of Sweden	Anna-Malin Linde et al
Sweden/20-08045/2020	EPI_ISL_454494	2020-03-07	Skovde/Unilabs	The Public Health Agency of Sweden	Anna-Malin Linde et al
Sweden/20-08046/2020	EPI_ISL_475549	2020-03-07	Skovde/Unilabs	The Public Health Agency of Sweden	Oskar Karlsson Lindsjo et al
Sweden/20-08047/2020	EPI_ISL_454495	2020-03-08	Skovde/Unilabs	The Public Health Agency of Sweden	Anna-Malin Linde et al
Sweden/20-08054/2020	EPI_ISL_454496	2020-03-09	Skovde/Unilabs	The Public Health Agency of Sweden	Anna-Malin Linde et al
Sweden/20-08056/2020	EPI_ISL_475550	2020-03-09	Skovde/Unilabs	The Public Health Agency of Sweden	Oskar Karlsson Lindsjo et al
Sweden/20-08060/2020	EPI_ISL_454447	2020-03-03	Karolinska Universitetslaboratoriet	The Public Health Agency of Sweden	Anna-Malin Linde et al
Sweden/20-08067/2020	EPI_ISL_475551	2020-03-02	Karolinska Universitetslaboratoriet	The Public Health Agency of Sweden	Oskar Karlsson Lindsjo et al
Sweden/20-08069/2020	EPI_ISL_455846	2020-03-04	Karolinska Universitetslaboratoriet	The Public Health Agency of Sweden	Anna-Malin Linde et al
Sweden/20-08071/2020	EPI_ISL_454448	2020-03-03	Karolinska Universitetslaboratoriet	The Public Health Agency of Sweden	Anna-Malin Linde et al
Sweden/20-08072/2020	EPI_ISL_454449	2020-03-03	Karolinska Universitetslaboratoriet	The Public Health Agency of Sweden	Anna-Malin Linde et al
Sweden/20-08073/2020	EPI_ISL_454450	2020-03-03	Karolinska Universitetslaboratoriet	The Public Health Agency of Sweden	Anna-Malin Linde et al
Sweden/20-08074/2020	EPI_ISL_475552	2020-03-04	Karolinska Universitetslaboratoriet	The Public Health Agency of Sweden	Oskar Karlsson Lindsjo et al
Sweden/20-08076/2020	EPI_ISL_454451	2020-03-05	Karolinska Universitetslaboratoriet	The Public Health Agency of Sweden	Anna-Malin Linde et al
Sweden/20-08077/2020	EPI_ISL_454452	2020-03-05	Karolinska Universitetslaboratoriet	The Public Health Agency of Sweden	Anna-Malin Linde et al
Sweden/20-08078/2020	EPI_ISL_454453	2020-03-05	Karolinska Universitetslaboratoriet	The Public Health Agency of Sweden	Anna-Malin Linde et al
Sweden/20-08079/2020	EPI_ISL_454454	2020-03-05	Karolinska Universitetslaboratoriet	The Public Health Agency of Sweden	Anna-Malin Linde et al
Sweden/20-08081/2020	EPI_ISL_454455	2020-03-05	Karolinska Universitetslaboratoriet	The Public Health Agency of Sweden	Anna-Malin Linde et al
Sweden/20-08082/2020	EPI_ISL_454456	2020-03-05	Karolinska Universitetslaboratoriet	The Public Health Agency of Sweden	Anna-Malin Linde et al
Sweden/20-08083/2020	EPI_ISL_454457	2020-03-05	Karolinska Universitetslaboratoriet	The Public Health Agency of Sweden	Anna-Malin Linde et al
Sweden/20-08084/2020	EPI_ISL_454458	2020-03-05	Karolinska Universitetslaboratoriet	The Public Health Agency of Sweden	Anna-Malin Linde et al
Sweden/20-08085/2020	EPI_ISL_454459	2020-03-05	Karolinska Universitetslaboratoriet	The Public Health Agency of Sweden	Anna-Malin Linde et al
Sweden/20-08086/2020	EPI_ISL_454460	2020-03-05	Karolinska Universitetslaboratoriet	The Public Health Agency of Sweden	Anna-Malin Linde et al
Sweden/20-08088/2020	EPI_ISL_454461	2020-03-05	Karolinska Universitetslaboratoriet	The Public Health Agency of Sweden	Anna-Malin Linde et al
Sweden/20-08089/2020	EPI_ISL_469079	2020-03-05	Karolinska Universitetslaboratoriet	The Public Health Agency of Sweden	Oskar Karlsson Lindsjo et al
Sweden/20-08090/2020	EPI_ISL_454462	2020-03-05	Karolinska Universitetslaboratoriet	The Public Health Agency of Sweden	Anna-Malin Linde et al
Sweden/20-08091/2020	EPI_ISL_454463	2020-03-20	Karolinska Universitetslaboratoriet	The Public Health Agency of Sweden	Anna-Malin Linde et al
Sweden/20-08092/2020	EPI_ISL_454464	2020-03-06	Karolinska Universitetslaboratoriet	The Public Health Agency of Sweden	Anna-Malin Linde et al
Sweden/20-08093/2020	EPI_ISL_454465	2020-03-06	Karolinska Universitetslaboratoriet	The Public Health Agency of Sweden	Anna-Malin Linde et al
Sweden/20-08094/2020	EPI_ISL_454466	2020-03-06	Karolinska Universitetslaboratoriet	The Public Health Agency of Sweden	Anna-Malin Linde et al
Sweden/20-08095/2020	EPI_ISL_454467	2020-03-06	Karolinska Universitetslaboratoriet	The Public Health Agency of Sweden	Anna-Malin Linde et al
Sweden/20-08096/2020	EPI_ISL_454468	2020-03-06	Karolinska Universitetslaboratoriet	The Public Health Agency of Sweden	Anna-Malin Linde et al
Sweden/20-08098/2020	EPI_ISL_454469	2020-03-06	Karolinska Universitetslaboratoriet	The Public Health Agency of Sweden	Anna-Malin Linde et al
Sweden/20-08099/2020	EPI_ISL_454470	2020-03-06	Karolinska Universitetslaboratoriet	The Public Health Agency of Sweden	Anna-Malin Linde et al
Sweden/20-08100/2020	EPI_ISL_454471	2020-03-06	Karolinska Universitetslaboratoriet	The Public Health Agency of Sweden	Anna-Malin Linde et al
Sweden/20-08101/2020	EPI_ISL_454472	2020-03-07	Karolinska Universitetslaboratoriet	The Public Health Agency of Sweden	Anna-Malin Linde et al
Sweden/20-08102/2020	EPI_ISL_454473	2020-03-07	Karolinska Universitetslaboratoriet	The Public Health Agency of Sweden	Anna-Malin Linde et al
Sweden/20-08103/2020	EPI_ISL_454474	2020-03-07	Karolinska Universitetslaboratoriet	The Public Health Agency of Sweden	Anna-Malin Linde et al
Sweden/20-08104/2020	EPI_ISL_454475	2020-03-06	Karolinska Universitetslaboratoriet	The Public Health Agency of Sweden	Anna-Malin Linde et al
Sweden/20-08105/2020	EPI_ISL_454476	2020-03-10	Karolinska Universitetslaboratoriet	The Public Health Agency of Sweden	Anna-Malin Linde et al
Sweden/20-08106/2020	EPI_ISL_454477	2020-03-10	Karolinska Universitetslaboratoriet	The Public Health Agency of Sweden	Anna-Malin Linde et al
Sweden/20-08107/2020	EPI_ISL_454478	2020-03-08	Karolinska Universitetslaboratoriet	The Public Health Agency of Sweden	Anna-Malin Linde et al
Sweden/20-08108/2020	EPI_ISL_454479	2020-03-09	Karolinska Universitetslaboratoriet	The Public Health Agency of Sweden	Anna-Malin Linde et al
Sweden/20-08109/2020	EPI_ISL_454480	2020-03-09	Karolinska Universitetslaboratoriet	The Public Health Agency of Sweden	Anna-Malin Linde et al
Sweden/20-08110/2020	EPI_ISL_454481	2020-03-09	Karolinska Universitetslaboratoriet	The Public Health Agency of Sweden	Anna-Malin Linde et al
Sweden/20-08111/2020	EPI_ISL_454482	2020-03-09	Karolinska Universitetslaboratoriet	The Public Health Agency of Sweden	Anna-Malin Linde et al
Sweden/20-08112/2020	EPI_ISL_454483	2020-03-09	Karolinska Universitetslaboratoriet	The Public Health Agency of Sweden	Anna-Malin Linde et al
Sweden/20-08113/2020	EPI_ISL_454484	2020-03-09	Karolinska Universitetslaboratoriet	The Public Health Agency of Sweden	Anna-Malin Linde et al
Sweden/20-08114/2020	EPI_ISL_454485	2020-03-08	Karolinska Universitetslaboratoriet	The Public Health Agency of Sweden	Anna-Malin Linde et al
Sweden/20-08115/2020	EPI_ISL_454486	2020-03-09	Karolinska Universitetslaboratoriet	The Public Health Agency of Sweden	Anna-Malin Linde et al
Sweden/20-08116/2020	EPI_ISL_454487	2020-03-09	Karolinska Universitetslaboratoriet	The Public Health Agency of Sweden	Anna-Malin Linde et al
Sweden/20-08117/2020	EPI_ISL_455847	2020-03-09	Karolinska Universitetslaboratoriet	The Public Health Agency of Sweden	Anna-Malin Linde et al
Sweden/20-08118/2020	EPI_ISL_454488	2020-03-09	Karolinska Universitetslaboratoriet	The Public Health Agency of Sweden	Anna-Malin Linde et al
Sweden/20-08119/2020	EPI_ISL_454489	2020-03-09	Karolinska Universitetslaboratoriet	The Public Health Agency of Sweden	Anna-Malin Linde et al
Sweden/20-08120/2020	EPI_ISL_454490	2020-03-09	Karolinska Universitetslaboratoriet	The Public Health Agency of Sweden	Anna-Malin Linde et al
Sweden/20-08121/2020	EPI_ISL_454491	2020-03-09	Karolinska Universitetslaboratoriet	The Public Health Agency of Sweden	Anna-Malin Linde et al
Sweden/20-08122/2020	EPI_ISL_454492	2020-03-09	Karolinska Universitetslaboratoriet	The Public Health Agency of Sweden	Anna-Malin Linde et al
Sweden/20-08123/2020	EPI_ISL_454493	2020-03-09	Karolinska Universitetslaboratoriet	The Public Health Agency of Sweden	Anna-Malin Linde et al
Sweden/20-08124/2020	EPI_ISL_454440	2020-03-09	Halmstad klinisk mikrobiologi	The Public Health Agency of Sweden	Anna-Malin Linde et al
Sweden/20-08125/2020	EPI_ISL_454441	2020-03-09	Halmstad klinisk mikrobiologi	The Public Health Agency of Sweden	Anna-Malin Linde et al
Sweden/20-08126/2020	EPI_ISL_454442	2020-03-09	Halmstad klinisk mikrobiologi	The Public Health Agency of Sweden	Anna-Malin Linde et al
Sweden/20-08127/2020	EPI_ISL_455902	2020-03-09	Halmstad klinisk mikrobiologi	The Public Health Agency of Sweden	Anna-Malin Linde et al
Sweden/20-08128/2020	EPI_ISL_454443	2020-03-10	Halmstad klinisk mikrobiologi	The Public Health Agency of Sweden	Anna-Malin Linde et al
Sweden/20-08129/2020	EPI_ISL_454444	2020-03-10	Halmstad klinisk mikrobiologi	The Public Health Agency of Sweden	Anna-Malin Linde et al
Sweden/20-08130/2020	EPI_ISL_469073	2020-03-10	Halmstad klinisk mikrobiologi	The Public Health Agency of Sweden	Oskar Karlsson Lindsjo et al
Sweden/20-08131/2020	EPI_ISL_454445	2020-03-10	Halmstad klinisk mikrobiologi	The Public Health Agency of Sweden	Anna-Malin Linde et al
Sweden/20-08132/2020	EPI_ISL_454446	2020-03-10	Halmstad klinisk mikrobiologi	The Public Health Agency of Sweden	Anna-Malin Linde et al
Sweden/20-08133/2020	EPI_ISL_475553	2020-03-10	Halmstad klinisk mikrobiologi	The Public Health Agency of Sweden	Oskar Karlsson Lindsjo et al
Sweden/20-08134/2020	EPI_ISL_469074	2020-03-09	Halmstad klinisk mikrobiologi	The Public Health Agency of Sweden	Oskar Karlsson Lindsjo et al
Sweden/20-08136/2020	EPI_ISL_475554	2020-03-10	Skovde/Unilabs	The Public Health Agency of Sweden	Oskar Karlsson Lindsjo et al
Sweden/20-08142/2020	EPI_ISL_429115	2020-03-11	Klinisk mikrobiologi och vardhygien Halmstad	The Public Health Agency of Sweden	Arne Kotz et al
Sweden/20-08143/2020	EPI_ISL_429116	2020-03-15	Klinisk mikrobiologi och vardhygien Halmstad	The Public Health Agency of Sweden	Arne Kotz et al
Sweden/20-08144/2020	EPI_ISL_430848	2020-03-11	Klinisk mikrobiologi och vardhygien Halmstad	The Public Health Agency of Sweden	Arne Kotz et al
Sweden/20-08145/2020	EPI_ISL_429117	2020-03-11	Klinisk mikrobiologi och vardhygien Halmstad	The Public Health Agency of Sweden	Arne Kotz et al
Sweden/20-08146/2020	EPI_ISL_429118	2020-03-11	Klinisk mikrobiologi och vardhygien Halmstad	The Public Health Agency of Sweden	Arne Kotz et al
Sweden/20-08147/2020	EPI_ISL_430849	2020-03-11	Klinisk mikrobiologi och vardhygien Halmstad	The Public Health Agency of Sweden	Arne Kotz et al
Sweden/20-08148/2020	EPI_ISL_429119	2020-03-11	Klinisk mikrobiologi och vardhygien Halmstad	The Public Health Agency of Sweden	Arne Kotz et al
Sweden/20-08149/2020	EPI_ISL_429120	2020-03-11	Klinisk mikrobiologi och vardhygien Halmstad	The Public Health Agency of Sweden	Arne Kotz et al
Sweden/20-08150/2020	EPI_ISL_430850	2020-03-11	Klinisk mikrobiologi och vardhygien Halmstad	The Public Health Agency of Sweden	Arne Kotz et al
Sweden/20-08151/2020	EPI_ISL_429121	2020-03-11	Klinisk mikrobiologi och vardhygien Halmstad	The Public Health Agency of Sweden	Arne Kotz et al
Sweden/20-08152/2020	EPI_ISL_430851	2020-03-11	Klinisk mikrobiologi och vardhygien Halmstad	The Public Health Agency of Sweden	Arne Kotz et al
Sweden/20-08154/2020	EPI_ISL_430852	2020-03-11	Klinisk mikrobiologi och vardhygien Halmstad	The Public Health Agency of Sweden	Arne Kotz et al
Sweden/20-08155/2020	EPI_ISL_429122	2020-03-11	Klinisk mikrobiologi och vardhygien Halmstad	The Public Health Agency of Sweden	Arne Kotz et al
Sweden/20-08156/2020	EPI_ISL_455842	2020-03-11	Skovde/Unilabs	The Public Health Agency of Sweden	Anna-Malin Linde et al
Sweden/20-08157/2020	EPI_ISL_548245	2020-03-11	Skovde/Unilabs	The Public Health Agency of Sweden	Anna-Malin Linde et al
Sweden/20-08158/2020	EPI_ISL_455843	2020-03-10	Skovde/Unilabs	The Public Health Agency of Sweden	Anna-Malin Linde et al
Sweden/20-08160/2020	EPI_ISL_475555	2020-03-10	Skovde/Unilabs	The Public Health Agency of Sweden	Oskar Karlsson Lindsjo et al
Sweden/20-08162/2020	EPI_ISL_455844	2020-03-10	Skovde/Unilabs	The Public Health Agency of Sweden	Anna-Malin Linde et al
Sweden/20-08167/2020	EPI_ISL_430853	2020-03-11	Klinisk mikrobiologi och vardhygien Halmstad	The Public Health Agency of Sweden	Arne Kotz et al
Sweden/20-08168/2020	EPI_ISL_450834	2020-03-12	Klinisk mikrobiologi och vardhygien Halmstad	The Public Health Agency of Sweden	Arne Kotz et al
Sweden/20-08169/2020	EPI_ISL_429123	2020-03-12	Klinisk mikrobiologi och vardhygien Halmstad	The Public Health Agency of Sweden	Arne Kotz et al
Sweden/20-08170/2020	EPI_ISL_429124	2020-03-12	Klinisk mikrobiologi och vardhygien Halmstad	The Public Health Agency of Sweden	Arne Kotz et al
Sweden/20-08171/2020	EPI_ISL_430854	2020-03-12	Klinisk mikrobiologi och vardhygien Halmstad	The Public Health Agency of Sweden	Arne Kotz et al
Sweden/20-08172/2020	EPI_ISL_430855	2020-03-12	Klinisk mikrobiologi och vardhygien Halmstad	The Public Health Agency of Sweden	Arne Kotz et al
Sweden/20-08173/2020	EPI_ISL_429125	2020-03-12	Klinisk mikrobiologi och vardhygien Halmstad	The Public Health Agency of Sweden	Arne Kotz et al
Sweden/20-08174/2020	EPI_ISL_475085	2020-03-12	Skovde/Unilabs	The Public Health Agency of Sweden	Oskar Karlsson Lindsjo et al
Sweden/20-08179/2020	EPI_ISL_455845	2020-03-08	Skovde/Unilabs	The Public Health Agency of Sweden	Anna-Malin Linde et al
Sweden/20-08186/2020	EPI_ISL_548246	2020-03-13	Skovde/Unilabs	The Public Health Agency of Sweden	Anna-Malin Linde et al
Sweden/20-08209/2020	EPI_ISL_475092	2020-03-16	Skovde/Unilabs	The Public Health Agency of Sweden	Oskar Karlsson Lindsjo et al
Sweden/20-08210/2020	EPI_ISL_475093	2020-03-16	Halmstad klinisk mikrobiologi	The Public Health Agency of Sweden	Oskar Karlsson Lindsjo et al
Sweden/20-08211/2020	EPI_ISL_475094	2020-03-16	Halmstad klinisk mikrobiologi	The Public Health Agency of Sweden	Oskar Karlsson Lindsjo et al
Sweden/20-08311/2020	EPI_ISL_475097	2020-03-21	Halmstad klinisk mikrobiologi	The Public Health Agency of Sweden	Oskar Karlsson Lindsjo et al
Sweden/20-08317/2020	EPI_ISL_475096	2020-03-19	Halmstad klinisk mikrobiologi	The Public Health Agency of Sweden	Oskar Karlsson Lindsjo et al
Sweden/20-08320/2020	EPI_ISL_429126	2020-03-21	Unilabs Skovde	The Public Health Agency of Sweden	Tobias Kollberg et al
Sweden/20-08328/2020	EPI_ISL_475098	2020-03-22	Halmstad klinisk mikrobiologi	The Public Health Agency of Sweden	Oskar Karlsson Lindsjo et al
Sweden/20-08331/2020	EPI_ISL_548247	2020-03-23	Halmstad klinisk mikrobiologi	The Public Health Agency of Sweden	Anna-Malin Linde et al
Sweden/20-08332/2020	EPI_ISL_429127	2020-03-20	Unilabs Skovde	The Public Health Agency of Sweden	Tobias Kollberg et al
Sweden/20-08339/2020	EPI_ISL_475140	2020-03-22	Skovde/Unilabs	The Public Health Agency of Sweden	Oskar Karlsson Lindsjo et al
Sweden/20-08352/2020	EPI_ISL_450835	2020-03-19	Unilabs Skovde	The Public Health Agency of Sweden	Tobias Kollberg et al
Sweden/20-08356/2020	EPI_ISL_476140	2020-03-24	Klinisk Mikrobiologi	The Public Health Agency of Sweden	Oskar Karlsson Lindsjo et al
Sweden/20-08357/2020	EPI_ISL_475101	2020-03-24	Klinisk Mikrobiologi	The Public Health Agency of Sweden	Oskar Karlsson Lindsjo et al
Sweden/20-08358/2020	EPI_ISL_475102	2020-03-24	Klinisk Mikrobiologi	The Public Health Agency of Sweden	Oskar Karlsson Lindsjo et al
Sweden/20-08359/2020	EPI_ISL_475103	2020-03-24	Klinisk Mikrobiologi	The Public Health Agency of Sweden	Oskar Karlsson Lindsjo et al
Sweden/20-08360/2020	EPI_ISL_476141	2020-03-24	Klinisk Mikrobiologi	The Public Health Agency of Sweden	Oskar Karlsson Lindsjo et al
Sweden/20-08361/2020	EPI_ISL_475104	2020-03-24	Klinisk Mikrobiologi	The Public Health Agency of Sweden	Oskar Karlsson Lindsjo et al
Sweden/20-08362/2020	EPI_ISL_476142	2020-03-24	Klinisk Mikrobiologi	The Public Health Agency of Sweden	Oskar Karlsson Lindsjo et al
Sweden/20-08387/2020	EPI_ISL_475099	2020-03-23	Skovde/Unilabs	The Public Health Agency of Sweden	Oskar Karlsson Lindsjo et al
Sweden/20-08461/2020	EPI_ISL_475100	2020-03-24	Halmstad klinisk mikrobiologi	The Public Health Agency of Sweden	Oskar Karlsson Lindsjo et al
Sweden/20-08498/2020	EPI_ISL_475105	2020-03-25	Skovde/Unilabs	The Public Health Agency of Sweden	Oskar Karlsson Lindsjo et al
Sweden/20-08504/2020	EPI_ISL_475106	2020-03-25	Skovde/Unilabs	The Public Health Agency of Sweden	Oskar Karlsson Lindsjo et al
Sweden/20-08505/2020	EPI_ISL_475107	2020-03-25	Skovde/Unilabs	The Public Health Agency of Sweden	Oskar Karlsson Lindsjo et al
Sweden/20-08532/2020	EPI_ISL_710584	2020-03-27	Skovde/Unilabs	The Public Health Agency of Sweden	Department of Microbiology et al
Sweden/20-08533/2020	EPI_ISL_476143	2020-03-27	Skovde/Unilabs	The Public Health Agency of Sweden	Oskar Karlsson Lindsjo et al
Sweden/20-08546/2020	EPI_ISL_475108	2020-03-28	Skovde/Unilabs	The Public Health Agency of Sweden	Oskar Karlsson Lindsjo et al
Sweden/20-08561/2020	EPI_ISL_475109	2020-03-29	Skovde/Unilabs	The Public Health Agency of Sweden	Oskar Karlsson Lindsjo et al
Sweden/20-08608/2020	EPI_ISL_476144	2020-03-27	Skovde/Unilabs	The Public Health Agency of Sweden	Oskar Karlsson Lindsjo et al
Sweden/20-08639/2020	EPI_ISL_475556	2020-03-29	Halmstad klinisk mikrobiologi	The Public Health Agency of Sweden	Oskar Karlsson Lindsjo et al
Sweden/20-08677/2020	EPI_ISL_475111	2020-03-30	Skovde/Unilabs	The Public Health Agency of Sweden	Oskar Karlsson Lindsjo et al
Sweden/20-08678/2020	EPI_ISL_475112	2020-03-30	Skovde/Unilabs	The Public Health Agency of Sweden	Oskar Karlsson Lindsjo et al
Sweden/20-08679/2020	EPI_ISL_475113	2020-03-30	Skovde/Unilabs	The Public Health Agency of Sweden	Oskar Karlsson Lindsjo et al
Sweden/20-08680/2020	EPI_ISL_429128	2020-04-02	Laboratoriemedicin	The Public Health Agency of Sweden	Olov Svartstrom et al
Sweden/20-08681/2020	EPI_ISL_429129	2020-03-27	Laboratoriemedicin	The Public Health Agency of Sweden	Olov Svartstrom et al
Sweden/20-08682/2020	EPI_ISL_434641	2020-03-25	Laboratoriemedicin	The Public Health Agency of Sweden	Oskar Karlsson Lindsjo et al
Sweden/20-08683/2020	EPI_ISL_429130	2020-03-23	Laboratoriemedicin	The Public Health Agency of Sweden	Olov Svartstrom et al
Sweden/20-08684/2020	EPI_ISL_429131	2020-03-27	Laboratoriemedicin	The Public Health Agency of Sweden	Olov Svartstrom et al
Sweden/20-08685/2020	EPI_ISL_429132	2020-03-27	Laboratoriemedicin	The Public Health Agency of Sweden	Olov Svartstrom et al
Sweden/20-08686/2020	EPI_ISL_434642	2020-03-27	Laboratoriemedicin	The Public Health Agency of Sweden	Oskar Karlsson Lindsjo et al
Sweden/20-08687/2020	EPI_ISL_430856	2020-03-22	Laboratoriemedicin	The Public Health Agency of Sweden	Oskar Karlsson Lindsjo et al
Sweden/20-08690/2020	EPI_ISL_429133	2020-03-26	Laboratoriemedicin	The Public Health Agency of Sweden	Olov Svartstrom et al
Sweden/20-08691/2020	EPI_ISL_430857	2020-03-22	Laboratoriemedicin	The Public Health Agency of Sweden	Oskar Karlsson Lindsjo et al
Sweden/20-08693/2020	EPI_ISL_429134	2020-03-24	Laboratoriemedicin	The Public Health Agency of Sweden	Olov Svartstrom et al
Sweden/20-08714/2020	EPI_ISL_430858	2020-04-02	Laboratoriemedicin	The Public Health Agency of Sweden	Oskar Karlsson Lindsjo et al
Sweden/20-08715/2020	EPI_ISL_450836	2020-04-02	Laboratoriemedicin	The Public Health Agency of Sweden	Anna-Malin Linde et al
Sweden/20-08717/2020	EPI_ISL_430859	2020-04-02	Laboratoriemedicin	The Public Health Agency of Sweden	Oskar Karlsson Lindsjo et al
Sweden/20-08718/2020	EPI_ISL_450837	2020-04-02	Laboratoriemedicin	The Public Health Agency of Sweden	Anna-Malin Linde et al
Sweden/20-08719/2020	EPI_ISL_429135	2020-04-02	Laboratoriemedicin	The Public Health Agency of Sweden	Olov Svartstrom et al
Sweden/20-08722/2020	EPI_ISL_475116	2020-03-31	Halmstad klinisk mikrobiologi	The Public Health Agency of Sweden	Oskar Karlsson Lindsjo et al
Sweden/20-08725/2020	EPI_ISL_475114	2020-03-30	Halmstad klinisk mikrobiologi	The Public Health Agency of Sweden	Oskar Karlsson Lindsjo et al
Sweden/20-08765/2020	EPI_ISL_475117	2020-04-01	Halmstad klinisk mikrobiologi	The Public Health Agency of Sweden	Oskar Karlsson Lindsjo et al
Sweden/20-08801/2020	EPI_ISL_475120	2020-04-04	Halmstad klinisk mikrobiologi	The Public Health Agency of Sweden	Oskar Karlsson Lindsjo et al
Sweden/20-08804/2020	EPI_ISL_475121	2020-04-05	Halmstad klinisk mikrobiologi	The Public Health Agency of Sweden	Oskar Karlsson Lindsjo et al
Sweden/20-08830/2020	EPI_ISL_548248	2020-04-08	Ostersund klinisk mikrobiologi	The Public Health Agency of Sweden	Anna-Malin Linde et al
Sweden/20-08832/2020	EPI_ISL_475123	2020-04-08	Halmstad klinisk mikrobiologi	The Public Health Agency of Sweden	Oskar Karlsson Lindsjo et al
Sweden/20-08840/2020	EPI_ISL_475557	2020-04-11	Halmstad klinisk mikrobiologi	The Public Health Agency of Sweden	Oskar Karlsson Lindsjo et al
Sweden/20-08841/2020	EPI_ISL_475125	2020-04-13	Halmstad klinisk mikrobiologi	The Public Health Agency of Sweden	Oskar Karlsson Lindsjo et al
Sweden/20-08842/2020	EPI_ISL_475156	2020-04-09	Halmstad klinisk mikrobiologi	The Public Health Agency of Sweden	Oskar Karlsson Lindsjo et al
Sweden/20-08865/2020	EPI_ISL_476145	2020-04-09	Ostersund klinisk mikrobiologi	The Public Health Agency of Sweden	Oskar Karlsson Lindsjo et al
Sweden/20-08866/2020	EPI_ISL_476146	2020-04-09	Ostersund klinisk mikrobiologi	The Public Health Agency of Sweden	Oskar Karlsson Lindsjo et al
Sweden/20-08869/2020	EPI_ISL_476147	2020-04-09	Ostersund klinisk mikrobiologi	The Public Health Agency of Sweden	Oskar Karlsson Lindsjo et al
Sweden/20-08870/2020	EPI_ISL_475124	2020-04-09	Ostersund klinisk mikrobiologi	The Public Health Agency of Sweden	Oskar Karlsson Lindsjo et al
Sweden/20-08902/2020	EPI_ISL_510810	2020-05-23	NA	The Public Health Agency of Sweden	Oskar Karlsson Lindsjo et al
Sweden/20-08904/2020	EPI_ISL_510811	2020-05-23	NA	The Public Health Agency of Sweden	Oskar Karlsson Lindsjo et al
Sweden/20-08905/2020	EPI_ISL_510812	2020-05-24	NA	The Public Health Agency of Sweden	Oskar Karlsson Lindsjo et al
Sweden/20-08906/2020	EPI_ISL_510813	2020-05-23	NA	The Public Health Agency of Sweden	Oskar Karlsson Lindsjo et al
Sweden/20-08908/2020	EPI_ISL_510814	2020-05-28	NA	The Public Health Agency of Sweden	Oskar Karlsson Lindsjo et al
Sweden/20-08909/2020	EPI_ISL_510815	2020-05-28	NA	The Public Health Agency of Sweden	Oskar Karlsson Lindsjo et al
Sweden/20-08910/2020	EPI_ISL_510816	2020-05-28	NA	The Public Health Agency of Sweden	Oskar Karlsson Lindsjo et al
Sweden/20-08927/2020	EPI_ISL_534224	2020-07-12	Universitetssjukhuset i Linkoping	The Public Health Agency of Sweden	Anna-Malin Linde et al
Sweden/20-08929/2020	EPI_ISL_560977	2020-07-13	Universitetssjukhuset i Linkoping	The Public Health Agency of Sweden	Anna-Malin Linde et al
Sweden/20-08930/2020	EPI_ISL_560978	2020-07-12	Universitetssjukhuset i Linkoping	The Public Health Agency of Sweden	Anna-Malin Linde et al
Sweden/20-08931/2020	EPI_ISL_560979	2020-07-11	Universitetssjukhuset i Linkoping	The Public Health Agency of Sweden	Anna-Malin Linde et al
Sweden/20-08933/2020	EPI_ISL_534225	2020-07-13	Skanes universitetssjukhus Lund	The Public Health Agency of Sweden	Anna-Malin Linde et al
Sweden/20-08934/2020	EPI_ISL_534226	2020-07-14	Skanes universitetssjukhus Lund	The Public Health Agency of Sweden	Anna-Malin Linde et al
Sweden/20-08935/2020	EPI_ISL_534227	2020-07-14	Skanes universitetssjukhus Lund	The Public Health Agency of Sweden	Anna-Malin Linde et al
Sweden/20-08936/2020	EPI_ISL_560980	2020-07-14	Skanes universitetssjukhus Lund	The Public Health Agency of Sweden	Anna-Malin Linde et al
Sweden/20-08938/2020	EPI_ISL_534228	2020-07-13	Skanes universitetssjukhus Lund	The Public Health Agency of Sweden	Anna-Malin Linde et al
Sweden/20-08939/2020	EPI_ISL_534229	2020-07-15	Skanes universitetssjukhus Lund	The Public Health Agency of Sweden	Anna-Malin Linde et al
Sweden/20-08940/2020	EPI_ISL_710595	2020-07-16	Klinisk mikrobiologi	The Public Health Agency of Sweden	Department of Microbiology et al
Sweden/20-08946/2020	EPI_ISL_560981	2020-08-09	Capio S:t Gorans sjukhus	The Public Health Agency of Sweden	Anna-Malin Linde et al
Sweden/20-08947/2020	EPI_ISL_534230	2020-08-09	Capio S:t Gorans sjukhus	The Public Health Agency of Sweden	Anna-Malin Linde et al
Sweden/20-08948/2020	EPI_ISL_534231	2020-08-06	Capio S:t Gorans sjukhus	The Public Health Agency of Sweden	Anna-Malin Linde et al
Sweden/20-08949/2020	EPI_ISL_661273	2020-07-16	Stockholm_StGoran	The Public Health Agency of Sweden	Department of Microbiology et al
Sweden/20-08950/2020	EPI_ISL_534232	2020-08-02	Capio S:t Gorans sjukhus	The Public Health Agency of Sweden	Anna-Malin Linde et al
Sweden/20-08951/2020	EPI_ISL_534233	2020-07-31	Capio S:t Gorans sjukhus	The Public Health Agency of Sweden	Anna-Malin Linde et al
Sweden/20-08962/2020	EPI_ISL_676519	2020-08-25	Klinsisk mikrobiologi Linkoping	The Public Health Agency of Sweden	Department of Microbiology et al
Sweden/20-08963/2020	EPI_ISL_654952	2020-08-25	Klinsisk mikrobiologi Linkoping	The Public Health Agency of Sweden	Anna-Malin Linde et al
Sweden/20-08964/2020	EPI_ISL_615110	2020-08-25	Klinsisk mikrobiologi Linkoping	The Public Health Agency of Sweden	Anna-Malin Linde et al
Sweden/20-08969/2020	EPI_ISL_654942	2020-08-04	Klinisk mikrobiologi	The Public Health Agency of Sweden	Anna-Malin Linde et al
Sweden/20-08970/2020	EPI_ISL_648183	2020-08-04	The Public Health Agency of Sweden	The Public Health Agency of Sweden	Anna-Malin Linde et al
Sweden/20-08971/2020	EPI_ISL_676520	2020-08-04	Klinisk mikrobiologi	The Public Health Agency of Sweden	Department of Microbiology et al
Sweden/20-08972/2020	EPI_ISL_654892	2020-08-04	Klinisk mikrobiologi	The Public Health Agency of Sweden	Anna-Malin Linde et al
Sweden/20-08976/2020	EPI_ISL_648181	2020-08-13	The Public Health Agency of Sweden	The Public Health Agency of Sweden	Anna-Malin Linde et al
Sweden/20-08977/2020	EPI_ISL_648182	2020-08-09	The Public Health Agency of Sweden	The Public Health Agency of Sweden	Anna-Malin Linde et al
Sweden/20-08979/2020	EPI_ISL_676512	2020-04-06	Klinsisk mikrobiologi Linkoping	The Public Health Agency of Sweden	Department of Microbiology et al
Sweden/20-08985/2020	EPI_ISL_582771	2020-09-16	Klinsisk mikrobiologi Linkoping	The Public Health Agency of Sweden	Anna-Malin Linde et al
Sweden/20-08986/2020	EPI_ISL_594149	2020-09-16	Klinsisk mikrobiologi Linkoping	The Public Health Agency of Sweden	Anna-Malin Linde et al
Sweden/20-08987/2020	EPI_ISL_594150	2020-09-16	Klinsisk mikrobiologi Linkoping	The Public Health Agency of Sweden	Anna-Malin Linde et al
Sweden/20-08988/2020	EPI_ISL_594151	2020-09-16	Klinsisk mikrobiologi Linkoping	The Public Health Agency of Sweden	Anna-Malin Linde et al
Sweden/20-08989/2020	EPI_ISL_594152	2020-09-16	Klinsisk mikrobiologi Linkoping	The Public Health Agency of Sweden	Anna-Malin Linde et al
Sweden/20-08990/2020	EPI_ISL_582772	2020-09-16	Klinsisk mikrobiologi Linkoping	The Public Health Agency of Sweden	Anna-Malin Linde et al
Sweden/20-08991/2020	EPI_ISL_582773	2020-09-16	Klinsisk mikrobiologi Linkoping	The Public Health Agency of Sweden	Anna-Malin Linde et al
Sweden/20-08992/2020	EPI_ISL_582774	2020-09-16	Klinsisk mikrobiologi Linkoping	The Public Health Agency of Sweden	Anna-Malin Linde et al
Sweden/20-08993/2020	EPI_ISL_582775	2020-09-16	Klinsisk mikrobiologi Linkoping	The Public Health Agency of Sweden	Anna-Malin Linde et al
Sweden/20-08994/2020	EPI_ISL_594153	2020-09-16	Klinsisk mikrobiologi Linkoping	The Public Health Agency of Sweden	Anna-Malin Linde et al
Sweden/20-09856/2020	EPI_ISL_654499	2020-10-20	The Public Health Agency of Sweden	The Public Health Agency of Sweden	Anna-Malin Linde et al
Sweden/20-09857/2020	EPI_ISL_648152	2020-10-17	Stockholm	The Public Health Agency of Sweden	Anna-Malin Linde et al
Sweden/20-09859/2020	EPI_ISL_710597	2020-11-04	Klinisk mikrobiologi	The Public Health Agency of Sweden	Department of Microbiology et al
Sweden/20-09860/2020	EPI_ISL_661274	2020-11-04	Klinisk mikrobiologi	The Public Health Agency of Sweden	Department of Microbiology et al
Sweden/20-09861/2020	EPI_ISL_676489	2020-11-04	Klinisk mikrobiologi	The Public Health Agency of Sweden	Department of Microbiology et al
Sweden/20-09862/2020	EPI_ISL_676490	2020-11-04	Klinisk mikrobiologi	The Public Health Agency of Sweden	Department of Microbiology et al
Sweden/20-09863/2020	EPI_ISL_661275	2020-11-04	Klinisk mikrobiologi	The Public Health Agency of Sweden	Department of Microbiology et al
Sweden/20-09864/2020	EPI_ISL_661276	2020-11-10	Klinisk mikrobiologi	The Public Health Agency of Sweden	Department of Microbiology et al
Sweden/20-09865/2020	EPI_ISL_661277	2020-11-10	Klinisk mikrobiologi	The Public Health Agency of Sweden	Department of Microbiology et al
Sweden/20-09868/2020	EPI_ISL_676491	2020-11-22	Klinisk mikrobiologi	The Public Health Agency of Sweden	Department of Microbiology et al
Sweden/20-11321/2020	EPI_ISL_632312	2020-08-29	NU-sjukvården	Clinical microbiology, Sahlgrenska University Hospital	Johan Ringlander et al
Sweden/20-14013/2020	EPI_ISL_455103	2020-04-27	Huslakarna Varmbadhuset Varberg	The Public Health Agency of Sweden	Johanna Hilmersson et al
Sweden/20-14014/2020	EPI_ISL_452241	2020-04-24	Huslakarna Varmbadhuset Varberg	The Public Health Agency of Sweden	Johanna Hilmersson et al
Sweden/20-14071/2020	EPI_ISL_475541	2020-04-28	Follinge Halsocentral	The Public Health Agency of Sweden	Oskar Karlsson Lindsjo et al
Sweden/20-14084/2020	EPI_ISL_450825	2020-04-27	Narhalsan Backa vardcentral	The Public Health Agency of Sweden	Mats Olsson et al
Sweden/20-14087/2020	EPI_ISL_450826	2020-04-27	Uppsala Narakut Aleris	The Public Health Agency of Sweden	Annika Nilsson et al
Sweden/20-14089/2020	EPI_ISL_450827	2020-04-27	Uppsala Narakut Aleris	The Public Health Agency of Sweden	Annika Nilsson et al
Sweden/20-14090/2020	EPI_ISL_450828	2020-04-28	Uppsala Narakut Aleris	The Public Health Agency of Sweden	Annika Nilsson et al
Sweden/20-14094/2020	EPI_ISL_450829	2020-04-28	Narhalsan Sjobo vardcentral	The Public Health Agency of Sweden	Lovisa Hjerten et al
Sweden/20-14131/2020	EPI_ISL_475511	2020-04-30	Orestadsklinikens VC	The Public Health Agency of Sweden	Oskar Karlsson Lindsjo et al
Sweden/20-14137/2020	EPI_ISL_475512	2020-04-30	Din Klinik	The Public Health Agency of Sweden	Oskar Karlsson Lindsjo et al
Sweden/20-14178/2020	EPI_ISL_475513	2020-04-30	Huddinge VC	The Public Health Agency of Sweden	Oskar Karlsson Lindsjo et al
Sweden/20-14262/2020	EPI_ISL_469055	2020-05-02	Jourcentralen	The Public Health Agency of Sweden	Oskar Karlsson Lindsjo et al
Sweden/20-14317/2020	EPI_ISL_469056	2020-05-05	Jourcentralen	The Public Health Agency of Sweden	Oskar Karlsson Lindsjo et al
Sweden/20-14318/2020	EPI_ISL_469057	2020-05-05	Inger Landgren	The Public Health Agency of Sweden	Oskar Karlsson Lindsjo et al
Sweden/20-14377/2020	EPI_ISL_469058	2020-05-07	Narhalsan Sjobo vardcentral	The Public Health Agency of Sweden	Oskar Karlsson Lindsjo et al
Sweden/20-14387/2020	EPI_ISL_475514	2020-05-04	Uppsala Narakut Aleris	The Public Health Agency of Sweden	Oskar Karlsson Lindsjo et al
Sweden/20-14509/2020	EPI_ISL_475515	2020-05-12	Lakargruppen	The Public Health Agency of Sweden	Oskar Karlsson Lindsjo et al
Sweden/20-14518/2020	EPI_ISL_475516	2020-05-10	Uppsala Narakut Aleris	The Public Health Agency of Sweden	Oskar Karlsson Lindsjo et al
Sweden/20-14519/2020	EPI_ISL_475517	2020-05-10	Uppsala Narakut Aleris	The Public Health Agency of Sweden	Oskar Karlsson Lindsjo et al
Sweden/20-14611/2020	EPI_ISL_475566	2020-05-13	Vardcentralen Brinken	The Public Health Agency of Sweden	Oskar Karlsson Lindsjo et al
Sweden/20-14647/2020	EPI_ISL_469059	2020-05-14	Hovas Askim Familjelakare och BVC	The Public Health Agency of Sweden	Oskar Karlsson Lindsjo et al
Sweden/20-14679/2020	EPI_ISL_475518	2020-05-14	Trollbackens VC	The Public Health Agency of Sweden	Oskar Karlsson Lindsjo et al
Sweden/20-14682/2020	EPI_ISL_475519	2020-05-14	Orsa VC	The Public Health Agency of Sweden	Oskar Karlsson Lindsjo et al
Sweden/20-14696/2020	EPI_ISL_469060	2020-05-15	Narhalsan Sjobo vardcentral	The Public Health Agency of Sweden	Oskar Karlsson Lindsjo et al
Sweden/20-14697/2020	EPI_ISL_469061	2020-05-15	Narhalsan Sjobo vardcentral	The Public Health Agency of Sweden	Oskar Karlsson Lindsjo et al
Sweden/20-14734/2020	EPI_ISL_475520	2020-05-18	Vardcentralen Brinken	The Public Health Agency of Sweden	Oskar Karlsson Lindsjo et al
Sweden/20-14785/2020	EPI_ISL_469062	2020-05-15	Huddinge VC	The Public Health Agency of Sweden	Oskar Karlsson Lindsjo et al
Sweden/20-14827/2020	EPI_ISL_469063	2020-05-19	Ulltuna Vardcentral	The Public Health Agency of Sweden	Oskar Karlsson Lindsjo et al
Sweden/20-14828/2020	EPI_ISL_475521	2020-05-19	Ulltuna Vardcentral	The Public Health Agency of Sweden	Oskar Karlsson Lindsjo et al
Sweden/20-14937/2020	EPI_ISL_475522	2020-05-25	Huddinge VC	The Public Health Agency of Sweden	Oskar Karlsson Lindsjo et al
Sweden/20-14941/2020	EPI_ISL_475523	2020-05-25	Huddinge VC	The Public Health Agency of Sweden	Oskar Karlsson Lindsjo et al
Sweden/20-14985/2020	EPI_ISL_475524	2020-05-26	Narhalsan Sjobo vardcentral	The Public Health Agency of Sweden	Oskar Karlsson Lindsjo et al
Sweden/20-19008/2020	EPI_ISL_469064	2020-05-27	Huddinge VC	The Public Health Agency of Sweden	Oskar Karlsson Lindsjo et al
Sweden/20-19192/2020	EPI_ISL_469065	2020-05-28	Huddinge VC	The Public Health Agency of Sweden	Oskar Karlsson Lindsjo et al
Sweden/20-19194/2020	EPI_ISL_475525	2020-05-28	Huddinge VC	The Public Health Agency of Sweden	Oskar Karlsson Lindsjo et al
Sweden/20-19258/2020	EPI_ISL_475567	2020-05-28	Huddinge VC	The Public Health Agency of Sweden	Oskar Karlsson Lindsjo et al
Sweden/20-19745/2020	EPI_ISL_539881	2020-06-24	Kungsbacka Narakut	The Public Health Agency of Sweden	Anna-Malin Linde et al
Sweden/20-21486/2020	EPI_ISL_676521	2020-04-30	Uppsala klinisk mikrobiologi	The Public Health Agency of Sweden	Department of Microbiology et al
Sweden/20-21489/2020	EPI_ISL_676522	2020-04-26	Uppsala klinisk mikrobiologi	The Public Health Agency of Sweden	Department of Microbiology et al
Sweden/20-21490/2020	EPI_ISL_676523	2020-04-21	Uppsala klinisk mikrobiologi	The Public Health Agency of Sweden	Department of Microbiology et al
Sweden/20-21491/2020	EPI_ISL_676524	2020-04-17	Uppsala klinisk mikrobiologi	The Public Health Agency of Sweden	Department of Microbiology et al
Sweden/20-21492/2020	EPI_ISL_676525	2020-04-30	Uppsala klinisk mikrobiologi	The Public Health Agency of Sweden	Department of Microbiology et al
Sweden/20-21493/2020	EPI_ISL_676526	2020-05-26	Uppsala klinisk mikrobiologi	The Public Health Agency of Sweden	Department of Microbiology et al
Sweden/20-21494/2020	EPI_ISL_615076	2020-05-15	Uppsala klinisk mikrobiologi	The Public Health Agency of Sweden	Anna-Malin Linde et al
Sweden/20-21495/2020	EPI_ISL_615077	2020-05-27	Uppsala klinisk mikrobiologi	The Public Health Agency of Sweden	Anna-Malin Linde et al
Sweden/20-21496/2020	EPI_ISL_615078	2020-05-09	Uppsala klinisk mikrobiologi	The Public Health Agency of Sweden	Anna-Malin Linde et al
Sweden/20-21497/2020	EPI_ISL_582776	2020-05-20	Uppsala klinisk mikrobiologi	The Public Health Agency of Sweden	Anna-Malin Linde et al
Sweden/20-21498/2020	EPI_ISL_582777	2020-05-28	Uppsala klinisk mikrobiologi	The Public Health Agency of Sweden	Anna-Malin Linde et al
Sweden/20-21500/2020	EPI_ISL_582778	2020-06-04	Uppsala klinisk mikrobiologi	The Public Health Agency of Sweden	Anna-Malin Linde et al
Sweden/20-21501/2020	EPI_ISL_582779	2020-06-12	Uppsala klinisk mikrobiologi	The Public Health Agency of Sweden	Anna-Malin Linde et al
Sweden/20-21502/2020	EPI_ISL_623076	2020-06-03	Uppsala klinisk mikrobiologi	The Public Health Agency of Sweden	Anna-Malin Linde et al
Sweden/20-21503/2020	EPI_ISL_623077	2020-06-21	Uppsala klinisk mikrobiologi	The Public Health Agency of Sweden	Anna-Malin Linde et al
Sweden/20-21504/2020	EPI_ISL_623078	2020-06-24	Uppsala klinisk mikrobiologi	The Public Health Agency of Sweden	Anna-Malin Linde et al
Sweden/20-21505/2020	EPI_ISL_623079	2020-06-22	Uppsala klinisk mikrobiologi	The Public Health Agency of Sweden	Anna-Malin Linde et al
Sweden/20-21506/2020	EPI_ISL_582780	2020-07-11	Uppsala klinisk mikrobiologi	The Public Health Agency of Sweden	Anna-Malin Linde et al
Sweden/20-21507/2020	EPI_ISL_582781	2020-07-04	Uppsala klinisk mikrobiologi	The Public Health Agency of Sweden	Anna-Malin Linde et al
Sweden/20-21508/2020	EPI_ISL_676527	2020-07-10	Uppsala klinisk mikrobiologi	The Public Health Agency of Sweden	Department of Microbiology et al
Sweden/20-21509/2020	EPI_ISL_582782	2020-07-07	Uppsala klinisk mikrobiologi	The Public Health Agency of Sweden	Anna-Malin Linde et al
Sweden/20-21510/2020	EPI_ISL_676528	2020-07-27	Uppsala klinisk mikrobiologi	The Public Health Agency of Sweden	Department of Microbiology et al
Sweden/20-21511/2020	EPI_ISL_676529	2020-07-13	Uppsala klinisk mikrobiologi	The Public Health Agency of Sweden	Department of Microbiology et al
Sweden/20-21512/2020	EPI_ISL_582783	2020-08-06	Uppsala klinisk mikrobiologi	The Public Health Agency of Sweden	Anna-Malin Linde et al
Sweden/20-21513/2020	EPI_ISL_676530	2020-08-03	Uppsala klinisk mikrobiologi	The Public Health Agency of Sweden	Department of Microbiology et al
Sweden/20-21542/2020	EPI_ISL_582784	2020-08-02	Uppsala klinisk mikrobiologi	The Public Health Agency of Sweden	Anna-Malin Linde et al
Sweden/20-22106/2020	EPI_ISL_615079	2020-05-04	Orebro klinisk mikrobiologi	The Public Health Agency of Sweden	Anna-Malin Linde et al
Sweden/20-22107/2020	EPI_ISL_582785	2020-06-01	Orebro klinisk mikrobiologi	The Public Health Agency of Sweden	Anna-Malin Linde et al
Sweden/20-22111/2020	EPI_ISL_582786	2020-06-01	Orebro klinisk mikrobiologi	The Public Health Agency of Sweden	Anna-Malin Linde et al
Sweden/20-22112/2020	EPI_ISL_582787	2020-06-02	Orebro klinisk mikrobiologi	The Public Health Agency of Sweden	Anna-Malin Linde et al
Sweden/20-22114/2020	EPI_ISL_582788	2020-06-03	Orebro klinisk mikrobiologi	The Public Health Agency of Sweden	Anna-Malin Linde et al
Sweden/20-22115/2020	EPI_ISL_582789	2020-06-04	Orebro klinisk mikrobiologi	The Public Health Agency of Sweden	Anna-Malin Linde et al
Sweden/20-22122/2020	EPI_ISL_582791	2020-07-04	Orebro klinisk mikrobiologi	The Public Health Agency of Sweden	Anna-Malin Linde et al
Sweden/20-22124/2020	EPI_ISL_654943	2020-07-14	Orebro klinisk mikrobiologi	The Public Health Agency of Sweden	Anna-Malin Linde et al
Sweden/20-22125/2020	EPI_ISL_582792	2020-05-04	Orebro klinisk mikrobiologi	The Public Health Agency of Sweden	Anna-Malin Linde et al
Sweden/20-22126/2020	EPI_ISL_582793	2020-07-03	Orebro klinisk mikrobiologi	The Public Health Agency of Sweden	Anna-Malin Linde et al
Sweden/20-22127/2020	EPI_ISL_660378	2020-04-01	Orebro klinisk mikrobiologi	The Public Health Agency of Sweden	Anna-Malin Linde et al
Sweden/20-22130/2020	EPI_ISL_660379	2020-08-25	Orebro klinisk mikrobiologi	The Public Health Agency of Sweden	Anna-Malin Linde et al
Sweden/20-22131/2020	EPI_ISL_676513	2020-08-25	Orebro klinisk mikrobiologi	The Public Health Agency of Sweden	Department of Microbiology et al
Sweden/20-22132/2020	EPI_ISL_660380	2020-04-02	Orebro klinisk mikrobiologi	The Public Health Agency of Sweden	Anna-Malin Linde et al
Sweden/20-22133/2020	EPI_ISL_660381	2020-04-02	Orebro klinisk mikrobiologi	The Public Health Agency of Sweden	Anna-Malin Linde et al
Sweden/20-22134/2020	EPI_ISL_660382	2020-04-04	Orebro klinisk mikrobiologi	The Public Health Agency of Sweden	Anna-Malin Linde et al
Sweden/20-22135/2020	EPI_ISL_660383	2020-04-01	Orebro klinisk mikrobiologi	The Public Health Agency of Sweden	Anna-Malin Linde et al
Sweden/20-22137/2020	EPI_ISL_615080	2020-05-25	Klinisk mikrobiologi, Skanes universitetssjukhus, Lund	The Public Health Agency of Sweden	Anna-Malin Linde et al
Sweden/20-22139/2020	EPI_ISL_615081	2020-05-24	Klinisk mikrobiologi, Skanes universitetssjukhus, Lund	The Public Health Agency of Sweden	Anna-Malin Linde et al
Sweden/20-22141/2020	EPI_ISL_615082	2020-05-24	Klinisk mikrobiologi, Skanes universitetssjukhus, Lund	The Public Health Agency of Sweden	Anna-Malin Linde et al
Sweden/20-22142/2020	EPI_ISL_615083	2020-05-24	Klinisk mikrobiologi, Skanes universitetssjukhus, Lund	The Public Health Agency of Sweden	Anna-Malin Linde et al
Sweden/20-22144/2020	EPI_ISL_648184	2020-05-23	The Public Health Agency of Sweden	The Public Health Agency of Sweden	Anna-Malin Linde et al
Sweden/20-22145/2020	EPI_ISL_615084	2020-05-22	Klinisk mikrobiologi, Skanes universitetssjukhus, Lund	The Public Health Agency of Sweden	Anna-Malin Linde et al
Sweden/20-22146/2020	EPI_ISL_615085	2020-05-22	Klinisk mikrobiologi, Skanes universitetssjukhus, Lund	The Public Health Agency of Sweden	Anna-Malin Linde et al
Sweden/20-22147/2020	EPI_ISL_623080	2020-06-26	Klinisk mikrobiologi, Skanes universitetssjukhus, Lund	The Public Health Agency of Sweden	Anna-Malin Linde et al
Sweden/20-22148/2020	EPI_ISL_623081	2020-06-26	Klinisk mikrobiologi, Skanes universitetssjukhus, Lund	The Public Health Agency of Sweden	Anna-Malin Linde et al
Sweden/20-22149/2020	EPI_ISL_623082	2020-06-26	Klinisk mikrobiologi, Skanes universitetssjukhus, Lund	The Public Health Agency of Sweden	Anna-Malin Linde et al
Sweden/20-22151/2020	EPI_ISL_648180	2020-06-26	The Public Health Agency of Sweden	The Public Health Agency of Sweden	Anna-Malin Linde et al
Sweden/20-22152/2020	EPI_ISL_623083	2020-06-02	Klinisk mikrobiologi, Skanes universitetssjukhus, Lund	The Public Health Agency of Sweden	Anna-Malin Linde et al
Sweden/20-22153/2020	EPI_ISL_623084	2020-06-02	Klinisk mikrobiologi, Skanes universitetssjukhus, Lund	The Public Health Agency of Sweden	Anna-Malin Linde et al
Sweden/20-22156/2020	EPI_ISL_623085	2020-06-04	Klinisk mikrobiologi, Skanes universitetssjukhus, Lund	The Public Health Agency of Sweden	Anna-Malin Linde et al
Sweden/20-22276/2020	EPI_ISL_676531	2020-09-17	Klinisk mikrobiologi	The Public Health Agency of Sweden	Department of Microbiology et al
Sweden/20-22277/2020	EPI_ISL_676532	2020-09-17	Klinisk mikrobiologi	The Public Health Agency of Sweden	Department of Microbiology et al
Sweden/20-22278/2020	EPI_ISL_654893	2020-09-17	Klinisk mikrobiologi	The Public Health Agency of Sweden	Anna-Malin Linde et al
Sweden/20-22279/2020	EPI_ISL_654894	2020-09-17	Klinisk mikrobiologi	The Public Health Agency of Sweden	Anna-Malin Linde et al
Sweden/20-22280/2020	EPI_ISL_654895	2020-09-17	Klinisk mikrobiologi	The Public Health Agency of Sweden	Anna-Malin Linde et al
Sweden/20-22281/2020	EPI_ISL_654896	2020-09-17	Klinisk mikrobiologi	The Public Health Agency of Sweden	Anna-Malin Linde et al
Sweden/20-22282/2020	EPI_ISL_654897	2020-09-17	Klinisk mikrobiologi	The Public Health Agency of Sweden	Anna-Malin Linde et al
Sweden/20-22284/2020	EPI_ISL_654898	2020-09-17	Klinisk mikrobiologi	The Public Health Agency of Sweden	Anna-Malin Linde et al
Sweden/20-22285/2020	EPI_ISL_661278	2020-09-17	Klinisk mikrobiologi	The Public Health Agency of Sweden	Department of Microbiology et al
Sweden/20-22286/2020	EPI_ISL_660384	2020-03-12	Klinsisk mikrobiologi Linkoping	The Public Health Agency of Sweden	Anna-Malin Linde et al
Sweden/20-22287/2020	EPI_ISL_660385	2020-03-18	Klinsisk mikrobiologi Linkoping	The Public Health Agency of Sweden	Anna-Malin Linde et al
Sweden/20-22288/2020	EPI_ISL_660386	2020-03-20	Klinsisk mikrobiologi Linkoping	The Public Health Agency of Sweden	Anna-Malin Linde et al
Sweden/20-22289/2020	EPI_ISL_660387	2020-03-20	Klinsisk mikrobiologi Linkoping	The Public Health Agency of Sweden	Anna-Malin Linde et al
Sweden/20-22291/2020	EPI_ISL_660388	2020-03-23	Klinsisk mikrobiologi Linkoping	The Public Health Agency of Sweden	Anna-Malin Linde et al
Sweden/20-22292/2020	EPI_ISL_660389	2020-03-25	Klinsisk mikrobiologi Linkoping	The Public Health Agency of Sweden	Anna-Malin Linde et al
Sweden/20-22293/2020	EPI_ISL_660390	2020-03-27	Klinsisk mikrobiologi Linkoping	The Public Health Agency of Sweden	Anna-Malin Linde et al
Sweden/20-22294/2020	EPI_ISL_660391	2020-03-26	Klinsisk mikrobiologi Linkoping	The Public Health Agency of Sweden	Anna-Malin Linde et al
Sweden/20-22295/2020	EPI_ISL_660392	2020-03-27	Klinsisk mikrobiologi Linkoping	The Public Health Agency of Sweden	Anna-Malin Linde et al
Sweden/20-22296/2020	EPI_ISL_660393	2020-03-28	Klinsisk mikrobiologi Linkoping	The Public Health Agency of Sweden	Anna-Malin Linde et al
Sweden/20-22297/2020	EPI_ISL_660394	2020-03-29	Klinsisk mikrobiologi Linkoping	The Public Health Agency of Sweden	Anna-Malin Linde et al
Sweden/20-22298/2020	EPI_ISL_660395	2020-03-31	Klinsisk mikrobiologi Linkoping	The Public Health Agency of Sweden	Anna-Malin Linde et al
Sweden/20-22299/2020	EPI_ISL_660396	2020-03-31	Klinsisk mikrobiologi Linkoping	The Public Health Agency of Sweden	Anna-Malin Linde et al
Sweden/20-22300/2020	EPI_ISL_660397	2020-04-01	Klinsisk mikrobiologi Linkoping	The Public Health Agency of Sweden	Anna-Malin Linde et al
Sweden/20-22301/2020	EPI_ISL_660398	2020-04-01	Klinsisk mikrobiologi Linkoping	The Public Health Agency of Sweden	Anna-Malin Linde et al
Sweden/20-22302/2020	EPI_ISL_660399	2020-04-01	Klinsisk mikrobiologi Linkoping	The Public Health Agency of Sweden	Anna-Malin Linde et al
Sweden/20-22304/2020	EPI_ISL_660400	2020-04-02	Klinsisk mikrobiologi Linkoping	The Public Health Agency of Sweden	Anna-Malin Linde et al
Sweden/20-22306/2020	EPI_ISL_660401	2020-04-02	Klinsisk mikrobiologi Linkoping	The Public Health Agency of Sweden	Anna-Malin Linde et al
Sweden/20-22308/2020	EPI_ISL_660402	2020-04-03	Klinsisk mikrobiologi Linkoping	The Public Health Agency of Sweden	Anna-Malin Linde et al
Sweden/20-22309/2020	EPI_ISL_660403	2020-04-04	Klinsisk mikrobiologi Linkoping	The Public Health Agency of Sweden	Anna-Malin Linde et al
Sweden/20-22310/2020	EPI_ISL_660404	2020-04-05	Klinsisk mikrobiologi Linkoping	The Public Health Agency of Sweden	Anna-Malin Linde et al
Sweden/20-22311/2020	EPI_ISL_661279	2020-04-06	Klinsisk mikrobiologi Linkoping	The Public Health Agency of Sweden	Department of Microbiology et al
Sweden/20-22312/2020	EPI_ISL_660405	2020-04-06	Klinsisk mikrobiologi Linkoping	The Public Health Agency of Sweden	Anna-Malin Linde et al
Sweden/20-22313/2020	EPI_ISL_660406	2020-04-06	Klinsisk mikrobiologi Linkoping	The Public Health Agency of Sweden	Anna-Malin Linde et al
Sweden/20-22315/2020	EPI_ISL_660407	2020-04-07	Klinsisk mikrobiologi Linkoping	The Public Health Agency of Sweden	Anna-Malin Linde et al
Sweden/20-22316/2020	EPI_ISL_660408	2020-04-07	Klinsisk mikrobiologi Linkoping	The Public Health Agency of Sweden	Anna-Malin Linde et al
Sweden/20-22317/2020	EPI_ISL_660409	2020-04-07	Klinsisk mikrobiologi Linkoping	The Public Health Agency of Sweden	Anna-Malin Linde et al
Sweden/20-22318/2020	EPI_ISL_660410	2020-04-07	Klinsisk mikrobiologi Linkoping	The Public Health Agency of Sweden	Anna-Malin Linde et al
Sweden/20-22319/2020	EPI_ISL_660411	2020-04-08	Klinsisk mikrobiologi Linkoping	The Public Health Agency of Sweden	Anna-Malin Linde et al
Sweden/20-22321/2020	EPI_ISL_660412	2020-04-10	Klinsisk mikrobiologi Linkoping	The Public Health Agency of Sweden	Anna-Malin Linde et al
Sweden/20-22323/2020	EPI_ISL_660413	2020-04-10	Klinsisk mikrobiologi Linkoping	The Public Health Agency of Sweden	Anna-Malin Linde et al
Sweden/20-22324/2020	EPI_ISL_660414	2020-04-10	Klinsisk mikrobiologi Linkoping	The Public Health Agency of Sweden	Anna-Malin Linde et al
Sweden/20-22561/2020	EPI_ISL_660415	2020-06-22	unknown	The Public Health Agency of Sweden	Anna-Malin Linde et al
Sweden/20-22736/2020	EPI_ISL_615086	2020-05-06	Karolinska Universitetslaboratoriet	The Public Health Agency of Sweden	Anna-Malin Linde et al
Sweden/20-23086/2020	EPI_ISL_654953	2020-03-20	Uppsala klinisk mikrobiologi	The Public Health Agency of Sweden	Anna-Malin Linde et al
Sweden/20-23087/2020	EPI_ISL_648131	2020-03-20	Uppsala klinisk mikrobiologi	The Public Health Agency of Sweden	Anna-Malin Linde et al
Sweden/20-23090/2020	EPI_ISL_710579	2020-03-19	Uppsala klinisk mikrobiologi	The Public Health Agency of Sweden	Department of Microbiology et al
Sweden/20-23091/2020	EPI_ISL_648130	2020-10-08	Uppsala klinisk mikrobiologi	The Public Health Agency of Sweden	Anna-Malin Linde et al
Sweden/20-23680/2020	EPI_ISL_654508	2020-10-05	The Public Health Agency of Sweden	The Public Health Agency of Sweden	Anna-Malin Linde et al
Sweden/20-23681/2020	EPI_ISL_648185	2020-10-05	The Public Health Agency of Sweden	The Public Health Agency of Sweden	Anna-Malin Linde et al
Sweden/20-23682/2020	EPI_ISL_648156	2020-10-06	The Public Health Agency of Sweden	The Public Health Agency of Sweden	Anna-Malin Linde et al
Sweden/20-23683/2020	EPI_ISL_661280	2020-10-06	Klinisk mikrobiologi	The Public Health Agency of Sweden	Department of Microbiology et al
Sweden/20-23684/2020	EPI_ISL_648188	2020-10-06	The Public Health Agency of Sweden	The Public Health Agency of Sweden	Anna-Malin Linde et al
Sweden/20-23685/2020	EPI_ISL_648191	2020-10-07	The Public Health Agency of Sweden	The Public Health Agency of Sweden	Anna-Malin Linde et al
Sweden/20-23686/2020	EPI_ISL_648190	2020-10-07	The Public Health Agency of Sweden	The Public Health Agency of Sweden	Anna-Malin Linde et al
Sweden/20-23687/2020	EPI_ISL_648189	2020-10-09	The Public Health Agency of Sweden	The Public Health Agency of Sweden	Anna-Malin Linde et al
Sweden/20-23688/2020	EPI_ISL_648186	2020-10-06	The Public Health Agency of Sweden	The Public Health Agency of Sweden	Anna-Malin Linde et al
Sweden/20-23689/2020	EPI_ISL_648187	2020-10-12	The Public Health Agency of Sweden	The Public Health Agency of Sweden	Anna-Malin Linde et al
Sweden/20-23815/2020	EPI_ISL_654500	2020-10-19	The Public Health Agency of Sweden	The Public Health Agency of Sweden	Anna-Malin Linde et al
Sweden/20-23816/2020	EPI_ISL_654501	2020-10-19	The Public Health Agency of Sweden	The Public Health Agency of Sweden	Anna-Malin Linde et al
Sweden/20-24259/2020	EPI_ISL_710596	2020-10-31	Klinisk mikrobiologi	The Public Health Agency of Sweden	Department of Microbiology et al
Sweden/20-24262/2020	EPI_ISL_710580	2020-04-06	Uppsala klinisk mikrobiologi	The Public Health Agency of Sweden	Department of Microbiology et al
Sweden/20-24575/2020	EPI_ISL_710577	2020-11-23	Vardcentralen Brinken	The Public Health Agency of Sweden	Department of Microbiology et al
Sweden/20-24683/2020	EPI_ISL_710585	2020-11-24	Orsa VC	The Public Health Agency of Sweden	Department of Microbiology et al
Sweden/20-24685/2020	EPI_ISL_710586	2020-11-24	Orsa VC	The Public Health Agency of Sweden	Department of Microbiology et al
Sweden/20-24688/2020	EPI_ISL_710612	2020-11-23	Capio Bro VC	The Public Health Agency of Sweden	Department of Microbiology et al
Sweden/20-24735/2020	EPI_ISL_710578	2020-11-25	Vardcentralen Brinken	The Public Health Agency of Sweden	Department of Microbiology et al
Sweden/20-50043/2020	EPI_ISL_430860	2020-03-04	Klinisk mikrobiologi Orebro	The Public Health Agency of Sweden	Martin Sundqvist et al
Sweden/20-50048/2020	EPI_ISL_429136	2020-03-04	Klinisk mikrobiologi Orebro	The Public Health Agency of Sweden	Martin Sundqvist et al
Sweden/20-50052/2020	EPI_ISL_454868	2020-03-02	Karolinska Universitetslaboratoriet	The Public Health Agency of Sweden	Anna-Malin Linde et al
Sweden/20-50053/2020	EPI_ISL_454869	2020-03-02	Karolinska Universitetslaboratoriet	The Public Health Agency of Sweden	Anna-Malin Linde et al
Sweden/20-50055/2020	EPI_ISL_454870	2020-03-03	Karolinska Universitetslaboratoriet	The Public Health Agency of Sweden	Anna-Malin Linde et al
Sweden/20-50056/2020	EPI_ISL_455848	2020-03-02	Karolinska Universitetslaboratoriet	The Public Health Agency of Sweden	Anna-Malin Linde et al
Sweden/20-50076/2020	EPI_ISL_429137	2020-03-04	Klinisk mikrobiologi Orebro	The Public Health Agency of Sweden	Martin Sundqvist et al
Sweden/20-50087/2020	EPI_ISL_429138	2020-03-05	Klinisk mikrobiologi Orebro	The Public Health Agency of Sweden	Martin Sundqvist et al
Sweden/20-50088/2020	EPI_ISL_454871	2020-03-04	Karolinska Universitetslaboratoriet	The Public Health Agency of Sweden	Anna-Malin Linde et al
Sweden/20-50089/2020	EPI_ISL_454872	2020-03-03	Karolinska Universitetslaboratoriet	The Public Health Agency of Sweden	Anna-Malin Linde et al
Sweden/20-50090/2020	EPI_ISL_454873	2020-03-03	Karolinska Universitetslaboratoriet	The Public Health Agency of Sweden	Anna-Malin Linde et al
Sweden/20-50091/2020	EPI_ISL_454874	2020-03-04	Karolinska Universitetslaboratoriet	The Public Health Agency of Sweden	Anna-Malin Linde et al
Sweden/20-50092/2020	EPI_ISL_455849	2020-03-04	Karolinska Universitetslaboratoriet	The Public Health Agency of Sweden	Anna-Malin Linde et al
Sweden/20-50093/2020	EPI_ISL_454875	2020-03-04	Karolinska Universitetslaboratoriet	The Public Health Agency of Sweden	Anna-Malin Linde et al
Sweden/20-50094/2020	EPI_ISL_455850	2020-03-04	Karolinska Universitetslaboratoriet	The Public Health Agency of Sweden	Anna-Malin Linde et al
Sweden/20-50095/2020	EPI_ISL_455851	2020-03-04	Karolinska Universitetslaboratoriet	The Public Health Agency of Sweden	Anna-Malin Linde et al
Sweden/20-50096/2020	EPI_ISL_454876	2020-03-04	Karolinska Universitetslaboratoriet	The Public Health Agency of Sweden	Anna-Malin Linde et al
Sweden/20-50097/2020	EPI_ISL_455852	2020-03-04	Karolinska Universitetslaboratoriet	The Public Health Agency of Sweden	Anna-Malin Linde et al
Sweden/20-50098/2020	EPI_ISL_454877	2020-03-04	Karolinska Universitetslaboratoriet	The Public Health Agency of Sweden	Anna-Malin Linde et al
Sweden/20-50099/2020	EPI_ISL_454878	2020-03-03	Karolinska Universitetslaboratoriet	The Public Health Agency of Sweden	Anna-Malin Linde et al
Sweden/20-50100/2020	EPI_ISL_455853	2020-03-03	Karolinska Universitetslaboratoriet	The Public Health Agency of Sweden	Anna-Malin Linde et al
Sweden/20-50101/2020	EPI_ISL_454879	2020-03-03	Karolinska Universitetslaboratoriet	The Public Health Agency of Sweden	Anna-Malin Linde et al
Sweden/20-50103/2020	EPI_ISL_455854	2020-03-03	Karolinska Universitetslaboratoriet	The Public Health Agency of Sweden	Anna-Malin Linde et al
Sweden/20-50104/2020	EPI_ISL_454880	2020-03-03	Karolinska Universitetslaboratoriet	The Public Health Agency of Sweden	Anna-Malin Linde et al
Sweden/20-50105/2020	EPI_ISL_455855	2020-03-03	Karolinska Universitetslaboratoriet	The Public Health Agency of Sweden	Anna-Malin Linde et al
Sweden/20-50106/2020	EPI_ISL_469075	2020-03-03	Karolinska Universitetslaboratoriet	The Public Health Agency of Sweden	Oskar Karlsson Lindsjo et al
Sweden/20-50107/2020	EPI_ISL_454881	2020-03-03	Karolinska Universitetslaboratoriet	The Public Health Agency of Sweden	Anna-Malin Linde et al
Sweden/20-50120/2020	EPI_ISL_469076	2020-03-04	Uppsala klinisk mikrobiologi	The Public Health Agency of Sweden	Oskar Karlsson Lindsjo et al
Sweden/20-50123/2020	EPI_ISL_429139	2020-03-06	Klinisk mikrobiologi Orebro	The Public Health Agency of Sweden	Martin Sundqvist et al
Sweden/20-50125/2020	EPI_ISL_429140	2020-03-06	Klinisk mikrobiologi Orebro	The Public Health Agency of Sweden	Martin Sundqvist et al
Sweden/20-50129/2020	EPI_ISL_430861	2020-03-06	Klinisk mikrobiologi Orebro	The Public Health Agency of Sweden	Martin Sundqvist et al
Sweden/20-50130/2020	EPI_ISL_429141	2020-03-06	Klinisk mikrobiologi Orebro	The Public Health Agency of Sweden	Martin Sundqvist et al
Sweden/20-50131/2020	EPI_ISL_429142	2020-03-06	Klinisk mikrobiologi Orebro	The Public Health Agency of Sweden	Martin Sundqvist et al
Sweden/20-50132/2020	EPI_ISL_429143	2020-03-06	Klinisk mikrobiologi Orebro	The Public Health Agency of Sweden	Martin Sundqvist et al
Sweden/20-50133/2020	EPI_ISL_429144	2020-03-06	Klinisk mikrobiologi Orebro	The Public Health Agency of Sweden	Martin Sundqvist et al
Sweden/20-50136/2020	EPI_ISL_454882	2020-03-04	Karolinska Universitetslaboratoriet	The Public Health Agency of Sweden	Anna-Malin Linde et al
Sweden/20-50139/2020	EPI_ISL_454883	2020-03-04	Karolinska Universitetslaboratoriet	The Public Health Agency of Sweden	Anna-Malin Linde et al
Sweden/20-50140/2020	EPI_ISL_455856	2020-03-04	Karolinska Universitetslaboratoriet	The Public Health Agency of Sweden	Anna-Malin Linde et al
Sweden/20-50141/2020	EPI_ISL_455857	2020-03-04	Karolinska Universitetslaboratoriet	The Public Health Agency of Sweden	Anna-Malin Linde et al
Sweden/20-50144/2020	EPI_ISL_454884	2020-03-04	Karolinska Universitetslaboratoriet	The Public Health Agency of Sweden	Anna-Malin Linde et al
Sweden/20-50147/2020	EPI_ISL_454885	2020-03-04	Karolinska Universitetslaboratoriet	The Public Health Agency of Sweden	Anna-Malin Linde et al
Sweden/20-50148/2020	EPI_ISL_455858	2020-03-05	Karolinska Universitetslaboratoriet	The Public Health Agency of Sweden	Anna-Malin Linde et al
Sweden/20-50149/2020	EPI_ISL_455859	2020-03-04	Karolinska Universitetslaboratoriet	The Public Health Agency of Sweden	Anna-Malin Linde et al
Sweden/20-50150/2020	EPI_ISL_455860	2020-03-05	Karolinska Universitetslaboratoriet	The Public Health Agency of Sweden	Anna-Malin Linde et al
Sweden/20-50151/2020	EPI_ISL_454886	2020-03-04	Karolinska Universitetslaboratoriet	The Public Health Agency of Sweden	Anna-Malin Linde et al
Sweden/20-50153/2020	EPI_ISL_454887	2020-03-04	Karolinska Universitetslaboratoriet	The Public Health Agency of Sweden	Anna-Malin Linde et al
Sweden/20-50154/2020	EPI_ISL_455861	2020-03-05	Karolinska Universitetslaboratoriet	The Public Health Agency of Sweden	Anna-Malin Linde et al
Sweden/20-50155/2020	EPI_ISL_454888	2020-03-04	Karolinska Universitetslaboratoriet	The Public Health Agency of Sweden	Anna-Malin Linde et al
Sweden/20-50156/2020	EPI_ISL_455862	2020-03-04	Karolinska Universitetslaboratoriet	The Public Health Agency of Sweden	Anna-Malin Linde et al
Sweden/20-50170/2020	EPI_ISL_429145	2020-03-08	Klinisk mikrobiologi Orebro	The Public Health Agency of Sweden	Martin Sundqvist et al
Sweden/20-50171/2020	EPI_ISL_429146	2020-03-08	Klinisk mikrobiologi Orebro	The Public Health Agency of Sweden	Martin Sundqvist et al
Sweden/20-50172/2020	EPI_ISL_429147	2020-03-08	Klinisk mikrobiologi Orebro	The Public Health Agency of Sweden	Martin Sundqvist et al
Sweden/20-50173/2020	EPI_ISL_429148	2020-03-08	Klinisk mikrobiologi Orebro	The Public Health Agency of Sweden	Martin Sundqvist et al
Sweden/20-50175/2020	EPI_ISL_429150	2020-03-08	Klinisk mikrobiologi Orebro	The Public Health Agency of Sweden	Martin Sundqvist et al
Sweden/20-50176/2020	EPI_ISL_429151	2020-03-08	Klinisk mikrobiologi Orebro	The Public Health Agency of Sweden	Martin Sundqvist et al
Sweden/20-50179/2020	EPI_ISL_429152	2020-03-08	Klinisk mikrobiologi Orebro	The Public Health Agency of Sweden	Martin Sundqvist et al
Sweden/20-50180/2020	EPI_ISL_429153	2020-03-08	Klinisk mikrobiologi Orebro	The Public Health Agency of Sweden	Martin Sundqvist et al
Sweden/20-50181/2020	EPI_ISL_429154	2020-03-08	Klinisk mikrobiologi Orebro	The Public Health Agency of Sweden	Martin Sundqvist et al
Sweden/20-50185/2020	EPI_ISL_430862	2020-03-08	The Public Health Agency of Sweden	The Public Health Agency of Sweden	Oskar Karlsson Lindsjo et al
Sweden/20-50194/2020	EPI_ISL_455863	2020-03-05	Karolinska Universitetslaboratoriet	The Public Health Agency of Sweden	Anna-Malin Linde et al
Sweden/20-50196/2020	EPI_ISL_455864	2020-03-05	Karolinska Universitetslaboratoriet	The Public Health Agency of Sweden	Anna-Malin Linde et al
Sweden/20-50198/2020	EPI_ISL_455865	2020-03-06	Karolinska Universitetslaboratoriet	The Public Health Agency of Sweden	Anna-Malin Linde et al
Sweden/20-50199/2020	EPI_ISL_455866	2020-03-06	Karolinska Universitetslaboratoriet	The Public Health Agency of Sweden	Anna-Malin Linde et al
Sweden/20-50201/2020	EPI_ISL_455867	2020-03-05	Karolinska Universitetslaboratoriet	The Public Health Agency of Sweden	Anna-Malin Linde et al
Sweden/20-50202/2020	EPI_ISL_455868	2020-03-05	Karolinska Universitetslaboratoriet	The Public Health Agency of Sweden	Anna-Malin Linde et al
Sweden/20-50204/2020	EPI_ISL_475558	2020-03-09	Karolinska Universitetslaboratoriet	The Public Health Agency of Sweden	Oskar Karlsson Lindsjo et al
Sweden/20-50206/2020	EPI_ISL_455869	2020-03-06	Karolinska Universitetslaboratoriet	The Public Health Agency of Sweden	Anna-Malin Linde et al
Sweden/20-50208/2020	EPI_ISL_454889	2020-03-06	Karolinska Universitetslaboratoriet	The Public Health Agency of Sweden	Anna-Malin Linde et al
Sweden/20-50209/2020	EPI_ISL_455870	2020-03-06	Karolinska Universitetslaboratoriet	The Public Health Agency of Sweden	Anna-Malin Linde et al
Sweden/20-50210/2020	EPI_ISL_475559	2020-03-09	Karolinska Universitetslaboratoriet	The Public Health Agency of Sweden	Oskar Karlsson Lindsjo et al
Sweden/20-50212/2020	EPI_ISL_455871	2020-03-06	Karolinska Universitetslaboratoriet	The Public Health Agency of Sweden	Anna-Malin Linde et al
Sweden/20-50213/2020	EPI_ISL_455872	2020-03-06	Karolinska Universitetslaboratoriet	The Public Health Agency of Sweden	Anna-Malin Linde et al
Sweden/20-50214/2020	EPI_ISL_455873	2020-03-04	Karolinska Universitetslaboratoriet	The Public Health Agency of Sweden	Anna-Malin Linde et al
Sweden/20-50216/2020	EPI_ISL_469077	2020-03-06	Karolinska Universitetslaboratoriet	The Public Health Agency of Sweden	Oskar Karlsson Lindsjo et al
Sweden/20-50217/2020	EPI_ISL_455874	2020-03-07	Karolinska Universitetslaboratoriet	The Public Health Agency of Sweden	Anna-Malin Linde et al
Sweden/20-50218/2020	EPI_ISL_455875	2020-03-06	Karolinska Universitetslaboratoriet	The Public Health Agency of Sweden	Anna-Malin Linde et al
Sweden/20-50219/2020	EPI_ISL_455876	2020-03-06	Karolinska Universitetslaboratoriet	The Public Health Agency of Sweden	Anna-Malin Linde et al
Sweden/20-50220/2020	EPI_ISL_454890	2020-03-07	Karolinska Universitetslaboratoriet	The Public Health Agency of Sweden	Anna-Malin Linde et al
Sweden/20-50221/2020	EPI_ISL_455877	2020-03-07	Karolinska Universitetslaboratoriet	The Public Health Agency of Sweden	Anna-Malin Linde et al
Sweden/20-50222/2020	EPI_ISL_454891	2020-03-07	Karolinska Universitetslaboratoriet	The Public Health Agency of Sweden	Anna-Malin Linde et al
Sweden/20-50223/2020	EPI_ISL_455878	2020-03-08	Karolinska Universitetslaboratoriet	The Public Health Agency of Sweden	Anna-Malin Linde et al
Sweden/20-50224/2020	EPI_ISL_454892	2020-03-07	Karolinska Universitetslaboratoriet	The Public Health Agency of Sweden	Anna-Malin Linde et al
Sweden/20-50227/2020	EPI_ISL_454893	2020-03-07	Karolinska Universitetslaboratoriet	The Public Health Agency of Sweden	Anna-Malin Linde et al
Sweden/20-50229/2020	EPI_ISL_455879	2020-03-07	Karolinska Universitetslaboratoriet	The Public Health Agency of Sweden	Anna-Malin Linde et al
Sweden/20-50230/2020	EPI_ISL_429155	2020-03-09	Klinisk mikrobiologi Orebro	The Public Health Agency of Sweden	Martin Sundqvist et al
Sweden/20-50231/2020	EPI_ISL_430863	2020-03-09	Klinisk mikrobiologi Orebro	The Public Health Agency of Sweden	Martin Sundqvist et al
Sweden/20-50232/2020	EPI_ISL_429156	2020-03-09	Klinisk mikrobiologi Orebro	The Public Health Agency of Sweden	Martin Sundqvist et al
Sweden/20-50234/2020	EPI_ISL_429157	2020-03-10	Klinisk mikrobiologi Orebro	The Public Health Agency of Sweden	Martin Sundqvist et al
Sweden/20-50235/2020	EPI_ISL_429158	2020-03-10	Klinisk mikrobiologi Orebro	The Public Health Agency of Sweden	Martin Sundqvist et al
Sweden/20-50237/2020	EPI_ISL_475560	2020-03-10	Karolinska Universitetslaboratoriet	The Public Health Agency of Sweden	Oskar Karlsson Lindsjo et al
Sweden/20-50238/2020	EPI_ISL_455880	2020-03-07	Karolinska Universitetslaboratoriet	The Public Health Agency of Sweden	Anna-Malin Linde et al
Sweden/20-50240/2020	EPI_ISL_455881	2020-03-07	Karolinska Universitetslaboratoriet	The Public Health Agency of Sweden	Anna-Malin Linde et al
Sweden/20-50241/2020	EPI_ISL_455882	2020-03-07	Karolinska Universitetslaboratoriet	The Public Health Agency of Sweden	Anna-Malin Linde et al
Sweden/20-50242/2020	EPI_ISL_455883	2020-03-07	Karolinska Universitetslaboratoriet	The Public Health Agency of Sweden	Anna-Malin Linde et al
Sweden/20-50243/2020	EPI_ISL_475561	2020-03-10	Karolinska Universitetslaboratoriet	The Public Health Agency of Sweden	Oskar Karlsson Lindsjo et al
Sweden/20-50244/2020	EPI_ISL_455884	2020-03-08	Karolinska Universitetslaboratoriet	The Public Health Agency of Sweden	Anna-Malin Linde et al
Sweden/20-50245/2020	EPI_ISL_455885	2020-03-07	Karolinska Universitetslaboratoriet	The Public Health Agency of Sweden	Anna-Malin Linde et al
Sweden/20-50246/2020	EPI_ISL_455886	2020-03-07	Karolinska Universitetslaboratoriet	The Public Health Agency of Sweden	Anna-Malin Linde et al
Sweden/20-50247/2020	EPI_ISL_455887	2020-03-08	Karolinska Universitetslaboratoriet	The Public Health Agency of Sweden	Anna-Malin Linde et al
Sweden/20-50248/2020	EPI_ISL_454894	2020-03-08	Karolinska Universitetslaboratoriet	The Public Health Agency of Sweden	Anna-Malin Linde et al
Sweden/20-50249/2020	EPI_ISL_455888	2020-03-08	Karolinska Universitetslaboratoriet	The Public Health Agency of Sweden	Anna-Malin Linde et al
Sweden/20-50250/2020	EPI_ISL_455889	2020-03-07	Karolinska Universitetslaboratoriet	The Public Health Agency of Sweden	Anna-Malin Linde et al
Sweden/20-50251/2020	EPI_ISL_455890	2020-03-07	Karolinska Universitetslaboratoriet	The Public Health Agency of Sweden	Anna-Malin Linde et al
Sweden/20-50252/2020	EPI_ISL_454895	2020-03-08	Karolinska Universitetslaboratoriet	The Public Health Agency of Sweden	Anna-Malin Linde et al
Sweden/20-50253/2020	EPI_ISL_455891	2020-03-08	Karolinska Universitetslaboratoriet	The Public Health Agency of Sweden	Anna-Malin Linde et al
Sweden/20-50254/2020	EPI_ISL_455892	2020-03-07	Karolinska Universitetslaboratoriet	The Public Health Agency of Sweden	Anna-Malin Linde et al
Sweden/20-50255/2020	EPI_ISL_455893	2020-03-07	Karolinska Universitetslaboratoriet	The Public Health Agency of Sweden	Anna-Malin Linde et al
Sweden/20-50256/2020	EPI_ISL_455894	2020-03-07	Karolinska Universitetslaboratoriet	The Public Health Agency of Sweden	Anna-Malin Linde et al
Sweden/20-50257/2020	EPI_ISL_455895	2020-03-08	Karolinska Universitetslaboratoriet	The Public Health Agency of Sweden	Anna-Malin Linde et al
Sweden/20-50258/2020	EPI_ISL_455896	2020-03-08	Karolinska Universitetslaboratoriet	The Public Health Agency of Sweden	Anna-Malin Linde et al
Sweden/20-50259/2020	EPI_ISL_455897	2020-03-07	Karolinska Universitetslaboratoriet	The Public Health Agency of Sweden	Anna-Malin Linde et al
Sweden/20-50260/2020	EPI_ISL_454896	2020-03-07	Karolinska Universitetslaboratoriet	The Public Health Agency of Sweden	Anna-Malin Linde et al
Sweden/20-50261/2020	EPI_ISL_469078	2020-03-07	Karolinska Universitetslaboratoriet	The Public Health Agency of Sweden	Oskar Karlsson Lindsjo et al
Sweden/20-50266/2020	EPI_ISL_455907	2020-03-06	Klinisk mikrobiologi, UAS	The Public Health Agency of Sweden	Anna-Malin Linde et al
Sweden/20-50268/2020	EPI_ISL_454903	2020-03-07	Klinisk mikrobiologi, UAS	The Public Health Agency of Sweden	Anna-Malin Linde et al
Sweden/20-50270/2020	EPI_ISL_455904	2020-03-08	Klinisk mikrobiologi, UAS	The Public Health Agency of Sweden	Anna-Malin Linde et al
Sweden/20-50272/2020	EPI_ISL_455905	2020-03-09	Klinisk mikrobiologi, UAS	The Public Health Agency of Sweden	Anna-Malin Linde et al
Sweden/20-50274/2020	EPI_ISL_455906	2020-03-08	Klinisk mikrobiologi, UAS	The Public Health Agency of Sweden	Anna-Malin Linde et al
Sweden/20-50276/2020	EPI_ISL_455840	2020-03-10	Orebro klinisk mikrobiologi	The Public Health Agency of Sweden	Anna-Malin Linde et al
Sweden/20-50279/2020	EPI_ISL_455903	2020-03-11	Folkhalsomyndigheten	The Public Health Agency of Sweden	Anna-Malin Linde et al
Sweden/20-50280/2020	EPI_ISL_455841	2020-03-10	Orebro klinisk mikrobiologi	The Public Health Agency of Sweden	Anna-Malin Linde et al
Sweden/20-50283/2020	EPI_ISL_454897	2020-03-10	Karolinska Universitetslaboratoriet	The Public Health Agency of Sweden	Anna-Malin Linde et al
Sweden/20-50284/2020	EPI_ISL_455898	2020-03-10	Karolinska Universitetslaboratoriet	The Public Health Agency of Sweden	Anna-Malin Linde et al
Sweden/20-50285/2020	EPI_ISL_454898	2020-03-10	Karolinska Universitetslaboratoriet	The Public Health Agency of Sweden	Anna-Malin Linde et al
Sweden/20-50286/2020	EPI_ISL_455899	2020-03-10	Karolinska Universitetslaboratoriet	The Public Health Agency of Sweden	Anna-Malin Linde et al
Sweden/20-50287/2020	EPI_ISL_455900	2020-03-10	Karolinska Universitetslaboratoriet	The Public Health Agency of Sweden	Anna-Malin Linde et al
Sweden/20-50288/2020	EPI_ISL_454899	2020-03-10	Karolinska Universitetslaboratoriet	The Public Health Agency of Sweden	Anna-Malin Linde et al
Sweden/20-50289/2020	EPI_ISL_455901	2020-03-10	Karolinska Universitetslaboratoriet	The Public Health Agency of Sweden	Anna-Malin Linde et al
Sweden/20-50292/2020	EPI_ISL_454900	2020-03-10	Karolinska Universitetslaboratoriet	The Public Health Agency of Sweden	Anna-Malin Linde et al
Sweden/20-50293/2020	EPI_ISL_454901	2020-03-10	Karolinska Universitetslaboratoriet	The Public Health Agency of Sweden	Anna-Malin Linde et al
Sweden/20-50294/2020	EPI_ISL_454902	2020-03-11	Karolinska Universitetslaboratoriet	The Public Health Agency of Sweden	Anna-Malin Linde et al
Sweden/20-50298/2020	EPI_ISL_475128	2020-03-12	Orebro klinisk mikrobiologi	The Public Health Agency of Sweden	Oskar Karlsson Lindsjo et al
Sweden/20-50299/2020	EPI_ISL_475129	2020-03-12	Orebro klinisk mikrobiologi	The Public Health Agency of Sweden	Oskar Karlsson Lindsjo et al
Sweden/20-50301/2020	EPI_ISL_475130	2020-03-12	Orebro klinisk mikrobiologi	The Public Health Agency of Sweden	Oskar Karlsson Lindsjo et al
Sweden/20-50303/2020	EPI_ISL_560972	2020-03-10	Orebro klinisk mikrobiologi	The Public Health Agency of Sweden	Anna-Malin Linde et al
Sweden/20-50304/2020	EPI_ISL_475131	2020-03-12	Orebro klinisk mikrobiologi	The Public Health Agency of Sweden	Oskar Karlsson Lindsjo et al
Sweden/20-50305/2020	EPI_ISL_475132	2020-03-12	Orebro klinisk mikrobiologi	The Public Health Agency of Sweden	Oskar Karlsson Lindsjo et al
Sweden/20-50307/2020	EPI_ISL_475133	2020-03-12	Orebro klinisk mikrobiologi	The Public Health Agency of Sweden	Oskar Karlsson Lindsjo et al
Sweden/20-50308/2020	EPI_ISL_475134	2020-03-12	Orebro klinisk mikrobiologi	The Public Health Agency of Sweden	Oskar Karlsson Lindsjo et al
Sweden/20-50310/2020	EPI_ISL_510817	2020-03-09	Orebro klinisk mikrobiologi	The Public Health Agency of Sweden	Oskar Karlsson Lindsjo et al
Sweden/20-50312/2020	EPI_ISL_429160	2020-03-12	Klinisk mikrobiologi Orebro	The Public Health Agency of Sweden	Martin Sundqvist et al
Sweden/20-50313/2020	EPI_ISL_475135	2020-03-12	Orebro klinisk mikrobiologi	The Public Health Agency of Sweden	Oskar Karlsson Lindsjo et al
Sweden/20-50315/2020	EPI_ISL_429161	2020-03-12	The Public Health Agency of Sweden	The Public Health Agency of Sweden	Olov Svartstrom et al
Sweden/20-50320/2020	EPI_ISL_475136	2020-03-13	Karolinska Universitetslaboratoriet	The Public Health Agency of Sweden	Oskar Karlsson Lindsjo et al
Sweden/20-50327/2020	EPI_ISL_475086	2020-03-13	Karolinska Universitetslaboratoriet	The Public Health Agency of Sweden	Oskar Karlsson Lindsjo et al
Sweden/20-50335/2020	EPI_ISL_475087	2020-03-13	Karolinska Universitetslaboratoriet	The Public Health Agency of Sweden	Oskar Karlsson Lindsjo et al
Sweden/20-50336/2020	EPI_ISL_475088	2020-03-13	Karolinska Universitetslaboratoriet	The Public Health Agency of Sweden	Oskar Karlsson Lindsjo et al
Sweden/20-50337/2020	EPI_ISL_475089	2020-03-13	Karolinska Universitetslaboratoriet	The Public Health Agency of Sweden	Oskar Karlsson Lindsjo et al
Sweden/20-50341/2020	EPI_ISL_475090	2020-03-13	Karolinska Universitetslaboratoriet	The Public Health Agency of Sweden	Oskar Karlsson Lindsjo et al
Sweden/20-50342/2020	EPI_ISL_475091	2020-03-13	Karolinska Universitetslaboratoriet	The Public Health Agency of Sweden	Oskar Karlsson Lindsjo et al
Sweden/20-50357/2020	EPI_ISL_429162	2020-03-15	The Public Health Agency of Sweden	The Public Health Agency of Sweden	Olov Svartstrom et al
Sweden/20-50360/2020	EPI_ISL_430864	2020-03-16	The Public Health Agency of Sweden	The Public Health Agency of Sweden	Oskar Karlsson Lindsjo et al
Sweden/20-50361/2020	EPI_ISL_429163	2020-03-16	The Public Health Agency of Sweden	The Public Health Agency of Sweden	Olov Svartstrom et al
Sweden/20-50362/2020	EPI_ISL_475095	2020-03-16	Karolinska Universitetslaboratoriet	The Public Health Agency of Sweden	Oskar Karlsson Lindsjo et al
Sweden/20-50370/2020	EPI_ISL_475137	2020-03-16	Kalmar klinisk mikrobiologi	The Public Health Agency of Sweden	Oskar Karlsson Lindsjo et al
Sweden/20-50371/2020	EPI_ISL_475138	2020-03-16	Kalmar klinisk mikrobiologi	The Public Health Agency of Sweden	Oskar Karlsson Lindsjo et al
Sweden/20-50435/2020	EPI_ISL_475139	2020-03-18	Orebro klinisk mikrobiologi	The Public Health Agency of Sweden	Oskar Karlsson Lindsjo et al
Sweden/20-50457/2020	EPI_ISL_475141	2020-03-23	Karolinska Universitetslaboratoriet	The Public Health Agency of Sweden	Oskar Karlsson Lindsjo et al
Sweden/20-50482/2020	EPI_ISL_475142	2020-03-26	Karolinska Universitetslaboratoriet	The Public Health Agency of Sweden	Oskar Karlsson Lindsjo et al
Sweden/20-50486/2020	EPI_ISL_475143	2020-03-26	Umea klinisk mikrobiologi	The Public Health Agency of Sweden	Oskar Karlsson Lindsjo et al
Sweden/20-50505/2020	EPI_ISL_475110	2020-03-29	Gavle klinisk mikrobiologi	The Public Health Agency of Sweden	Oskar Karlsson Lindsjo et al
Sweden/20-50518/2020	EPI_ISL_475144	2020-03-30	Klinisk mikrobiologi Vasternorrland	The Public Health Agency of Sweden	Oskar Karlsson Lindsjo et al
Sweden/20-50529/2020	EPI_ISL_475145	2020-03-30	Klinisk mikrobiologi Vasternorrland	The Public Health Agency of Sweden	Oskar Karlsson Lindsjo et al
Sweden/20-50547/2020	EPI_ISL_475115	2020-03-30	Gavle klinisk mikrobiologi	The Public Health Agency of Sweden	Oskar Karlsson Lindsjo et al
Sweden/20-50552/2020	EPI_ISL_475146	2020-03-31	Klinisk mikrobiologi Vasternorrland	The Public Health Agency of Sweden	Oskar Karlsson Lindsjo et al
Sweden/20-50556/2020	EPI_ISL_475147	2020-03-31	Klinisk mikrobiologi Vasternorrland	The Public Health Agency of Sweden	Oskar Karlsson Lindsjo et al
Sweden/20-50562/2020	EPI_ISL_475148	2020-04-01	Klinisk mikrobiologi Vasternorrland	The Public Health Agency of Sweden	Oskar Karlsson Lindsjo et al
Sweden/20-50564/2020	EPI_ISL_510818	2020-03-30	Klinisk mikrobiologi Vasternorrland	The Public Health Agency of Sweden	Oskar Karlsson Lindsjo et al
Sweden/20-50591/2020	EPI_ISL_475118	2020-04-01	Uppsala klinisk mikrobiologi	The Public Health Agency of Sweden	Oskar Karlsson Lindsjo et al
Sweden/20-50595/2020	EPI_ISL_475119	2020-04-02	Uppsala klinisk mikrobiologi	The Public Health Agency of Sweden	Oskar Karlsson Lindsjo et al
Sweden/20-50600/2020	EPI_ISL_475149	2020-04-02	Karolinska Universitetslaboratoriet	The Public Health Agency of Sweden	Oskar Karlsson Lindsjo et al
Sweden/20-50601/2020	EPI_ISL_475150	2020-04-02	Karolinska Universitetslaboratoriet	The Public Health Agency of Sweden	Oskar Karlsson Lindsjo et al
Sweden/20-50615/2020	EPI_ISL_475151	2020-04-02	Uppsala klinisk mikrobiologi	The Public Health Agency of Sweden	Oskar Karlsson Lindsjo et al
Sweden/20-50659/2020	EPI_ISL_475152	2020-04-05	Folkhalsomyndigheten	The Public Health Agency of Sweden	Oskar Karlsson Lindsjo et al
Sweden/20-50664/2020	EPI_ISL_475153	2020-04-06	Klinisk mikrobiologi Vasternorrland	The Public Health Agency of Sweden	Oskar Karlsson Lindsjo et al
Sweden/20-50669/2020	EPI_ISL_475154	2020-04-06	Klinisk mikrobiologi Vasternorrland	The Public Health Agency of Sweden	Oskar Karlsson Lindsjo et al
Sweden/20-50673/2020	EPI_ISL_475155	2020-04-06	Klinisk mikrobiologi Vasternorrland	The Public Health Agency of Sweden	Oskar Karlsson Lindsjo et al
Sweden/20-50786/2020	EPI_ISL_548249	2020-04-14	Halmstad klinisk mikrobiologi	The Public Health Agency of Sweden	Anna-Malin Linde et al
Sweden/20-50860/2020	EPI_ISL_475159	2020-04-19	Halmstad klinisk mikrobiologi	The Public Health Agency of Sweden	Oskar Karlsson Lindsjo et al
Sweden/20-50863/2020	EPI_ISL_475158	2020-04-18	Halmstad klinisk mikrobiologi	The Public Health Agency of Sweden	Oskar Karlsson Lindsjo et al
Sweden/20-50900/2020	EPI_ISL_475157	2020-04-16	Halmstad klinisk mikrobiologi	The Public Health Agency of Sweden	Oskar Karlsson Lindsjo et al
Sweden/20-50931/2020	EPI_ISL_475160	2020-04-20	Klinisk mikrobiologi Vasternorrland	The Public Health Agency of Sweden	Oskar Karlsson Lindsjo et al
Sweden/20-50933/2020	EPI_ISL_475161	2020-04-20	Klinisk mikrobiologi Vasternorrland	The Public Health Agency of Sweden	Oskar Karlsson Lindsjo et al
Sweden/20-50934/2020	EPI_ISL_510819	2020-04-21	Klinisk mikrobiologi Vasternorrland	The Public Health Agency of Sweden	Oskar Karlsson Lindsjo et al
Sweden/20-50935/2020	EPI_ISL_475162	2020-04-21	Klinisk mikrobiologi Vasternorrland	The Public Health Agency of Sweden	Oskar Karlsson Lindsjo et al
Sweden/20-50936/2020	EPI_ISL_475163	2020-04-21	Klinisk mikrobiologi Vasternorrland	The Public Health Agency of Sweden	Oskar Karlsson Lindsjo et al
Sweden/20-50996/2020	EPI_ISL_475164	2020-04-23	Halmstad klinisk mikrobiologi	The Public Health Agency of Sweden	Oskar Karlsson Lindsjo et al
Sweden/20-51023/2020	EPI_ISL_450830	2020-04-27	Narhalsan Olskroken VC	The Public Health Agency of Sweden	Mahin Ghoroghi et al
Sweden/20-51044/2020	EPI_ISL_450831	2020-04-27	Wetterhalsan	The Public Health Agency of Sweden	Anders Tengblad et al
Sweden/20-51057/2020	EPI_ISL_475127	2020-04-22	Umea klinisk mikrobiologi	The Public Health Agency of Sweden	Oskar Karlsson Lindsjo et al
Sweden/20-51061/2020	EPI_ISL_475122	2020-04-07	Umea klinisk mikrobiologi	The Public Health Agency of Sweden	Oskar Karlsson Lindsjo et al
Sweden/20-51065/2020	EPI_ISL_475126	2020-04-14	Umea klinisk mikrobiologi	The Public Health Agency of Sweden	Oskar Karlsson Lindsjo et al
Sweden/20-51160/2020	EPI_ISL_452242	2020-05-04	Wernstedt Medical AB	The Public Health Agency of Sweden	Eva Sandberg et al
Sweden/20-51167/2020	EPI_ISL_450832	2020-05-04	Byjorden vardcentral	The Public Health Agency of Sweden	Pernilla Brunman et al
Sweden/20-51264/2020	EPI_ISL_455104	2020-05-06	Ulltuna Vardcentral	The Public Health Agency of Sweden	Heidi Lindback et al
Sweden/20-51272/2020	EPI_ISL_510820	2020-05-04	Klinisk mikrobiologi centralsjukhuset Karlstad	The Public Health Agency of Sweden	Oskar Karlsson Lindsjo et al
Sweden/20-51275/2020	EPI_ISL_510821	2020-05-04	Klinisk mikrobiologi centralsjukhuset Karlstad	The Public Health Agency of Sweden	Oskar Karlsson Lindsjo et al
Sweden/20-51277/2020	EPI_ISL_510822	2020-05-04	Klinisk mikrobiologi centralsjukhuset Karlstad	The Public Health Agency of Sweden	Oskar Karlsson Lindsjo et al
Sweden/20-51278/2020	EPI_ISL_510823	2020-05-05	Klinisk mikrobiologi centralsjukhuset Karlstad	The Public Health Agency of Sweden	Oskar Karlsson Lindsjo et al
Sweden/20-51279/2020	EPI_ISL_510824	2020-05-06	Klinisk mikrobiologi centralsjukhuset Karlstad	The Public Health Agency of Sweden	Oskar Karlsson Lindsjo et al
Sweden/20-51311/2020	EPI_ISL_450833	2020-05-07	Wetterhalsan	The Public Health Agency of Sweden	Anders Tengblad et al
Sweden/20-51317/2020	EPI_ISL_455105	2020-05-07	Wetterhalsan	The Public Health Agency of Sweden	Anders Tengblad et al
Sweden/20-51337/2020	EPI_ISL_475542	2020-05-08	Kungsholmsdoktorn	The Public Health Agency of Sweden	Oskar Karlsson Lindsjo et al
Sweden/20-51349/2020	EPI_ISL_455106	2020-05-11	Surbrunns VC	The Public Health Agency of Sweden	Erik Embring et al
Sweden/20-51350/2020	EPI_ISL_469066	2020-05-11	Surbrunns VC	The Public Health Agency of Sweden	Oskar Karlsson Lindsjo et al
Sweden/20-51351/2020	EPI_ISL_475543	2020-05-11	Surbrunns VC	The Public Health Agency of Sweden	Oskar Karlsson Lindsjo et al
Sweden/20-51387/2020	EPI_ISL_455107	2020-05-12	Narhalsan Mellerud	The Public Health Agency of Sweden	Maria Nykvist et al
Sweden/20-51391/2020	EPI_ISL_455108	2020-05-13	Smedby HC	The Public Health Agency of Sweden	Susanne Brunby et al
Sweden/20-51416/2020	EPI_ISL_510825	2020-05-08	Kalmar klinisk mikrobiologi	The Public Health Agency of Sweden	Oskar Karlsson Lindsjo et al
Sweden/20-51417/2020	EPI_ISL_510826	2020-05-09	Kalmar klinisk mikrobiologi	The Public Health Agency of Sweden	Oskar Karlsson Lindsjo et al
Sweden/20-51426/2020	EPI_ISL_455109	2020-05-13	Ulltuna Vardcentral	The Public Health Agency of Sweden	Heidi Lindback et al
Sweden/20-51445/2020	EPI_ISL_455110	2020-05-14	Scania Halsocenter, B288	The Public Health Agency of Sweden	Christina Lergin et al
Sweden/20-51474/2020	EPI_ISL_455111	2020-05-14	Olof Norrby	The Public Health Agency of Sweden	Bla Kustens halsocentral et al
Sweden/20-51516/2020	EPI_ISL_475526	2020-05-17	Uppsala Narakut Aleris	The Public Health Agency of Sweden	Oskar Karlsson Lindsjo et al
Sweden/20-51531/2020	EPI_ISL_510827	2020-05-17	Unilabs Eskilstuna	The Public Health Agency of Sweden	Oskar Karlsson Lindsjo et al
Sweden/20-51534/2020	EPI_ISL_510828	2020-05-17	Unilabs Eskilstuna	The Public Health Agency of Sweden	Oskar Karlsson Lindsjo et al
Sweden/20-51536/2020	EPI_ISL_510829	2020-05-14	Unilabs Eskilstuna	The Public Health Agency of Sweden	Oskar Karlsson Lindsjo et al
Sweden/20-51538/2020	EPI_ISL_510830	2020-05-17	Unilabs Eskilstuna	The Public Health Agency of Sweden	Oskar Karlsson Lindsjo et al
Sweden/20-51570/2020	EPI_ISL_510831	2020-05-18	Halmstad klinisk mikrobiologi	The Public Health Agency of Sweden	Oskar Karlsson Lindsjo et al
Sweden/20-51576/2020	EPI_ISL_510832	2020-05-13	Kalmar klinisk mikrobiologi	The Public Health Agency of Sweden	Oskar Karlsson Lindsjo et al
Sweden/20-51578/2020	EPI_ISL_476135	2020-05-19	Achima Care Fristadens VC	The Public Health Agency of Sweden	Oskar Karlsson Lindsjo et al
Sweden/20-51579/2020	EPI_ISL_510833	2020-05-14	Kalmar klinisk mikrobiologi	The Public Health Agency of Sweden	Oskar Karlsson Lindsjo et al
Sweden/20-51598/2020	EPI_ISL_469067	2020-05-19	Kungsholmsdoktorn	The Public Health Agency of Sweden	Oskar Karlsson Lindsjo et al
Sweden/20-51618/2020	EPI_ISL_469068	2020-05-20	Hovas Askim Familjelakare och BVC	The Public Health Agency of Sweden	Oskar Karlsson Lindsjo et al
Sweden/20-51636/2020	EPI_ISL_476136	2020-05-22	Surbrunns VC	The Public Health Agency of Sweden	Oskar Karlsson Lindsjo et al
Sweden/20-51678/2020	EPI_ISL_469069	2020-05-25	Narhalsan Olskroken VC	The Public Health Agency of Sweden	Oskar Karlsson Lindsjo et al
Sweden/20-51681/2020	EPI_ISL_476137	2020-05-25	Wasterlakarna	The Public Health Agency of Sweden	Oskar Karlsson Lindsjo et al
Sweden/20-51687/2020	EPI_ISL_615087	2020-05-24	Karolinska Universitetslaboratoriet	The Public Health Agency of Sweden	Anna-Malin Linde et al
Sweden/20-51695/2020	EPI_ISL_615088	2020-05-24	Karolinska Universitetslaboratoriet	The Public Health Agency of Sweden	Anna-Malin Linde et al
Sweden/20-51696/2020	EPI_ISL_615089	2020-05-24	Karolinska Universitetslaboratoriet	The Public Health Agency of Sweden	Anna-Malin Linde et al
Sweden/20-51697/2020	EPI_ISL_510834	2020-05-23	Karolinska Universitetslaboratoriet	The Public Health Agency of Sweden	Oskar Karlsson Lindsjo et al
Sweden/20-51698/2020	EPI_ISL_510835	2020-05-23	Karolinska Universitetslaboratoriet	The Public Health Agency of Sweden	Oskar Karlsson Lindsjo et al
Sweden/20-51703/2020	EPI_ISL_469070	2020-05-26	Surbrunns VC	The Public Health Agency of Sweden	Oskar Karlsson Lindsjo et al
Sweden/20-51710/2020	EPI_ISL_510836	2020-05-22	Kalmar klinisk mikrobiologi	The Public Health Agency of Sweden	Oskar Karlsson Lindsjo et al
Sweden/20-51711/2020	EPI_ISL_510837	2020-05-24	Kalmar klinisk mikrobiologi	The Public Health Agency of Sweden	Oskar Karlsson Lindsjo et al
Sweden/20-51733/2020	EPI_ISL_510838	2020-05-18	Karolinska Universitetslaboratoriet	The Public Health Agency of Sweden	Oskar Karlsson Lindsjo et al
Sweden/20-51736/2020	EPI_ISL_510839	2020-05-19	Karolinska Universitetslaboratoriet	The Public Health Agency of Sweden	Oskar Karlsson Lindsjo et al
Sweden/20-51737/2020	EPI_ISL_510840	2020-05-19	Karolinska Universitetslaboratoriet	The Public Health Agency of Sweden	Oskar Karlsson Lindsjo et al
Sweden/20-51740/2020	EPI_ISL_510841	2020-05-25	Klinisk mikrobiologi NAL Trollhattan	The Public Health Agency of Sweden	Oskar Karlsson Lindsjo et al
Sweden/20-51741/2020	EPI_ISL_615090	2020-05-25	Klinisk mikrobiologi NAL Trollhattan	The Public Health Agency of Sweden	Anna-Malin Linde et al
Sweden/20-51742/2020	EPI_ISL_548250	2020-05-25	Klinisk mikrobiologi NAL Trollhattan	The Public Health Agency of Sweden	Anna-Malin Linde et al
Sweden/20-51744/2020	EPI_ISL_548251	2020-05-22	Klinisk mikrobiologi NAL Trollhattan	The Public Health Agency of Sweden	Anna-Malin Linde et al
Sweden/20-51745/2020	EPI_ISL_510842	2020-05-22	Klinisk mikrobiologi NAL Trollhattan	The Public Health Agency of Sweden	Oskar Karlsson Lindsjo et al
Sweden/20-51746/2020	EPI_ISL_510843	2020-05-22	Klinisk mikrobiologi NAL Trollhattan	The Public Health Agency of Sweden	Oskar Karlsson Lindsjo et al
Sweden/20-51747/2020	EPI_ISL_615091	2020-05-22	Klinisk mikrobiologi NAL Trollhattan	The Public Health Agency of Sweden	Anna-Malin Linde et al
Sweden/20-51748/2020	EPI_ISL_510844	2020-05-20	Klinisk mikrobiologi NAL Trollhattan	The Public Health Agency of Sweden	Oskar Karlsson Lindsjo et al
Sweden/20-51749/2020	EPI_ISL_560973	2020-05-20	Klinisk mikrobiologi NAL Trollhattan	The Public Health Agency of Sweden	Anna-Malin Linde et al
Sweden/20-51753/2020	EPI_ISL_475527	2020-05-27	Uppsala Narakut Aleris	The Public Health Agency of Sweden	Oskar Karlsson Lindsjo et al
Sweden/20-51755/2020	EPI_ISL_475528	2020-05-27	Omtanken Grimmered	The Public Health Agency of Sweden	Oskar Karlsson Lindsjo et al
Sweden/20-51758/2020	EPI_ISL_469071	2020-05-27	Wasterlakarna	The Public Health Agency of Sweden	Oskar Karlsson Lindsjo et al
Sweden/20-51759/2020	EPI_ISL_476138	2020-05-27	Ulltuna Vardcentral	The Public Health Agency of Sweden	Oskar Karlsson Lindsjo et al
Sweden/20-51765/2020	EPI_ISL_510845	2020-05-27	Skovde/Unilabs	The Public Health Agency of Sweden	Oskar Karlsson Lindsjo et al
Sweden/20-51767/2020	EPI_ISL_510846	2020-05-27	Skovde/Unilabs	The Public Health Agency of Sweden	Oskar Karlsson Lindsjo et al
Sweden/20-51769/2020	EPI_ISL_510847	2020-05-27	Skovde/Unilabs	The Public Health Agency of Sweden	Oskar Karlsson Lindsjo et al
Sweden/20-51771/2020	EPI_ISL_510848	2020-05-27	Skovde/Unilabs	The Public Health Agency of Sweden	Oskar Karlsson Lindsjo et al
Sweden/20-51772/2020	EPI_ISL_510849	2020-05-27	Skovde/Unilabs	The Public Health Agency of Sweden	Oskar Karlsson Lindsjo et al
Sweden/20-51773/2020	EPI_ISL_510850	2020-05-27	Skovde/Unilabs	The Public Health Agency of Sweden	Oskar Karlsson Lindsjo et al
Sweden/20-51774/2020	EPI_ISL_510851	2020-05-27	Skovde/Unilabs	The Public Health Agency of Sweden	Oskar Karlsson Lindsjo et al
Sweden/20-51780/2020	EPI_ISL_475529	2020-05-28	Kungsors VC	The Public Health Agency of Sweden	Oskar Karlsson Lindsjo et al
Sweden/20-51816/2020	EPI_ISL_475568	2020-06-01	Kungsors VC	The Public Health Agency of Sweden	Oskar Karlsson Lindsjo et al
Sweden/20-51829/2020	EPI_ISL_475530	2020-06-03	Kungsors VC	The Public Health Agency of Sweden	Oskar Karlsson Lindsjo et al
Sweden/20-51830/2020	EPI_ISL_475531	2020-06-02	Kungsors VC	The Public Health Agency of Sweden	Oskar Karlsson Lindsjo et al
Sweden/20-51831/2020	EPI_ISL_475532	2020-06-02	Kungsors VC	The Public Health Agency of Sweden	Oskar Karlsson Lindsjo et al
Sweden/20-51844/2020	EPI_ISL_510852	2020-06-01	Karolinska Universitetslaboratoriet	The Public Health Agency of Sweden	Oskar Karlsson Lindsjo et al
Sweden/20-51847/2020	EPI_ISL_510853	2020-06-01	Klinisk mikrobiologi Vasternorrland	The Public Health Agency of Sweden	Oskar Karlsson Lindsjo et al
Sweden/20-51848/2020	EPI_ISL_510854	2020-06-01	Klinisk mikrobiologi Vasternorrland	The Public Health Agency of Sweden	Oskar Karlsson Lindsjo et al
Sweden/20-51849/2020	EPI_ISL_510855	2020-06-01	Klinisk mikrobiologi Vasternorrland	The Public Health Agency of Sweden	Oskar Karlsson Lindsjo et al
Sweden/20-51852/2020	EPI_ISL_510856	2020-06-01	Klinisk mikrobiologi Vasternorrland	The Public Health Agency of Sweden	Oskar Karlsson Lindsjo et al
Sweden/20-51853/2020	EPI_ISL_510857	2020-06-01	Klinisk mikrobiologi Vasternorrland	The Public Health Agency of Sweden	Oskar Karlsson Lindsjo et al
Sweden/20-51854/2020	EPI_ISL_510858	2020-06-01	Klinisk mikrobiologi Vasternorrland	The Public Health Agency of Sweden	Oskar Karlsson Lindsjo et al
Sweden/20-51886/2020	EPI_ISL_582834	2020-05-29	Gavle klinisk mikrobiologi	The Public Health Agency of Sweden	Anna-Malin Linde et al
Sweden/20-51891/2020	EPI_ISL_469072	2020-06-03	Ulltuna Vardcentral	The Public Health Agency of Sweden	Oskar Karlsson Lindsjo et al
Sweden/20-51894/2020	EPI_ISL_510859	2020-05-25	Kalmar klinisk mikrobiologi	The Public Health Agency of Sweden	Oskar Karlsson Lindsjo et al
Sweden/20-51900/2020	EPI_ISL_475533	2020-06-04	Omtanken Grimmered	The Public Health Agency of Sweden	Oskar Karlsson Lindsjo et al
Sweden/20-51902/2020	EPI_ISL_475534	2020-06-04	Omtanken Grimmered	The Public Health Agency of Sweden	Oskar Karlsson Lindsjo et al
Sweden/20-51946/2020	EPI_ISL_510860	2020-06-05	Karolinska Universitetslaboratoriet	The Public Health Agency of Sweden	Oskar Karlsson Lindsjo et al
Sweden/20-51947/2020	EPI_ISL_510861	2020-06-05	Karolinska Universitetslaboratoriet	The Public Health Agency of Sweden	Oskar Karlsson Lindsjo et al
Sweden/20-51948/2020	EPI_ISL_510862	2020-06-05	Karolinska Universitetslaboratoriet	The Public Health Agency of Sweden	Oskar Karlsson Lindsjo et al
Sweden/20-51949/2020	EPI_ISL_510863	2020-06-05	Karolinska Universitetslaboratoriet	The Public Health Agency of Sweden	Oskar Karlsson Lindsjo et al
Sweden/20-51952/2020	EPI_ISL_560974	2020-06-05	Karolinska Universitetslaboratoriet	The Public Health Agency of Sweden	Anna-Malin Linde et al
Sweden/20-51955/2020	EPI_ISL_475535	2020-06-09	Omtanken Grimmered	The Public Health Agency of Sweden	Oskar Karlsson Lindsjo et al
Sweden/20-51958/2020	EPI_ISL_539882	2020-06-09	Narhalsan Olskroken VC	The Public Health Agency of Sweden	Anna-Malin Linde et al
Sweden/20-51969/2020	EPI_ISL_594154	2020-06-01	Unilabs Eskilstuna	The Public Health Agency of Sweden	Anna-Malin Linde et al
Sweden/20-51972/2020	EPI_ISL_582794	2020-06-10	Unilabs Eskilstuna	The Public Health Agency of Sweden	Anna-Malin Linde et al
Sweden/20-51974/2020	EPI_ISL_582795	2020-06-07	Unilabs Eskilstuna	The Public Health Agency of Sweden	Anna-Malin Linde et al
Sweden/20-51975/2020	EPI_ISL_582796	2020-06-07	Unilabs Eskilstuna	The Public Health Agency of Sweden	Anna-Malin Linde et al
Sweden/20-51988/2020	EPI_ISL_475569	2020-06-11	Kungsholmsdoktorn	The Public Health Agency of Sweden	Oskar Karlsson Lindsjo et al
Sweden/20-51997/2020	EPI_ISL_510864	2020-06-05	Kalmar klinisk mikrobiologi	The Public Health Agency of Sweden	Oskar Karlsson Lindsjo et al
Sweden/20-52000/2020	EPI_ISL_510865	2020-06-05	Kalmar klinisk mikrobiologi	The Public Health Agency of Sweden	Oskar Karlsson Lindsjo et al
Sweden/20-52025/2020	EPI_ISL_510866	2020-06-12	Halmstad klinisk mikrobiologi	The Public Health Agency of Sweden	Oskar Karlsson Lindsjo et al
Sweden/20-52028/2020	EPI_ISL_623086	2020-06-10	Halmstad klinisk mikrobiologi	The Public Health Agency of Sweden	Anna-Malin Linde et al
Sweden/20-52034/2020	EPI_ISL_548252	2020-06-14	Klinisk mikrobiologi centralsjukhuset Karlstad	The Public Health Agency of Sweden	Anna-Malin Linde et al
Sweden/20-52036/2020	EPI_ISL_510867	2020-06-13	Klinisk mikrobiologi centralsjukhuset Karlstad	The Public Health Agency of Sweden	Oskar Karlsson Lindsjo et al
Sweden/20-52037/2020	EPI_ISL_560975	2020-06-13	Klinisk mikrobiologi centralsjukhuset Karlstad	The Public Health Agency of Sweden	Anna-Malin Linde et al
Sweden/20-52045/2020	EPI_ISL_623087	2020-06-15	Klinisk mikrobiologi NAL Trollhattan	The Public Health Agency of Sweden	Anna-Malin Linde et al
Sweden/20-52048/2020	EPI_ISL_510868	2020-06-09	Klinisk mikrobiologi NAL Trollhattan	The Public Health Agency of Sweden	Oskar Karlsson Lindsjo et al
Sweden/20-52049/2020	EPI_ISL_510869	2020-06-08	Klinisk mikrobiologi NAL Trollhattan	The Public Health Agency of Sweden	Oskar Karlsson Lindsjo et al
Sweden/20-52051/2020	EPI_ISL_548253	2020-06-05	Klinisk mikrobiologi NAL Trollhattan	The Public Health Agency of Sweden	Anna-Malin Linde et al
Sweden/20-52052/2020	EPI_ISL_510870	2020-06-04	Klinisk mikrobiologi NAL Trollhattan	The Public Health Agency of Sweden	Oskar Karlsson Lindsjo et al
Sweden/20-52053/2020	EPI_ISL_548254	2020-06-04	Klinisk mikrobiologi NAL Trollhattan	The Public Health Agency of Sweden	Anna-Malin Linde et al
Sweden/20-52054/2020	EPI_ISL_623088	2020-06-04	Klinisk mikrobiologi NAL Trollhattan	The Public Health Agency of Sweden	Anna-Malin Linde et al
Sweden/20-52071/2020	EPI_ISL_510871	2020-06-15	Klinsisk mikrobiologi Linkoping	The Public Health Agency of Sweden	Oskar Karlsson Lindsjo et al
Sweden/20-52073/2020	EPI_ISL_510872	2020-06-15	Klinsisk mikrobiologi Linkoping	The Public Health Agency of Sweden	Oskar Karlsson Lindsjo et al
Sweden/20-52074/2020	EPI_ISL_510873	2020-06-15	Klinsisk mikrobiologi Linkoping	The Public Health Agency of Sweden	Oskar Karlsson Lindsjo et al
Sweden/20-52075/2020	EPI_ISL_623089	2020-06-15	Klinisk mikrobiologi Linkoping	The Public Health Agency of Sweden	Anna-Malin Linde et al
Sweden/20-52076/2020	EPI_ISL_560976	2020-06-15	Klinsisk mikrobiologi Linkoping	The Public Health Agency of Sweden	Anna-Malin Linde et al
Sweden/20-52077/2020	EPI_ISL_510874	2020-06-15	Klinsisk mikrobiologi Linkoping	The Public Health Agency of Sweden	Oskar Karlsson Lindsjo et al
Sweden/20-52078/2020	EPI_ISL_510875	2020-06-15	Klinsisk mikrobiologi Linkoping	The Public Health Agency of Sweden	Oskar Karlsson Lindsjo et al
Sweden/20-52079/2020	EPI_ISL_510876	2020-06-15	Klinsisk mikrobiologi Linkoping	The Public Health Agency of Sweden	Oskar Karlsson Lindsjo et al
Sweden/20-52080/2020	EPI_ISL_510877	2020-06-15	Klinsisk mikrobiologi Linkoping	The Public Health Agency of Sweden	Oskar Karlsson Lindsjo et al
Sweden/20-52111/2020	EPI_ISL_615092	2020-05-22	Umea klinisk mikrobiologi	The Public Health Agency of Sweden	Anna-Malin Linde et al
Sweden/20-52112/2020	EPI_ISL_615093	2020-05-22	Umea klinisk mikrobiologi	The Public Health Agency of Sweden	Anna-Malin Linde et al
Sweden/20-52114/2020	EPI_ISL_615094	2020-05-15	Umea klinisk mikrobiologi	The Public Health Agency of Sweden	Anna-Malin Linde et al
Sweden/20-52115/2020	EPI_ISL_582835	2020-06-22	Klinisk mikrobiologi Vasternorrland	The Public Health Agency of Sweden	Anna-Malin Linde et al
Sweden/20-52116/2020	EPI_ISL_615095	2020-05-14	Umea klinisk mikrobiologi	The Public Health Agency of Sweden	Anna-Malin Linde et al
Sweden/20-52117/2020	EPI_ISL_623090	2020-06-21	Klinisk mikrobiologi Vasternorrland	The Public Health Agency of Sweden	Anna-Malin Linde et al
Sweden/20-52118/2020	EPI_ISL_615096	2020-05-07	Umea klinisk mikrobiologi	The Public Health Agency of Sweden	Anna-Malin Linde et al
Sweden/20-52156/2020	EPI_ISL_539883	2020-06-24	Omtanken Grimmered	The Public Health Agency of Sweden	Anna-Malin Linde et al
Sweden/20-52162/2020	EPI_ISL_623091	2020-06-16	Kalmar klinisk mikrobiologi	The Public Health Agency of Sweden	Anna-Malin Linde et al
Sweden/20-52182/2020	EPI_ISL_582836	2020-06-28	Klinisk mikrobiologi Vasternorrland	The Public Health Agency of Sweden	Anna-Malin Linde et al
Sweden/20-52184/2020	EPI_ISL_582837	2020-06-28	Klinisk mikrobiologi Vasternorrland	The Public Health Agency of Sweden	Anna-Malin Linde et al
Sweden/20-52185/2020	EPI_ISL_582838	2020-06-28	Klinisk mikrobiologi Vasternorrland	The Public Health Agency of Sweden	Anna-Malin Linde et al
Sweden/20-52269/2020	EPI_ISL_582797	2020-07-03	Klinisk mikrobiologi Vasternorrland	The Public Health Agency of Sweden	Anna-Malin Linde et al
Sweden/20-52276/2020	EPI_ISL_582798	2020-07-05	Klinisk mikrobiologi Vasternorrland	The Public Health Agency of Sweden	Anna-Malin Linde et al
Sweden/20-52279/2020	EPI_ISL_560982	2020-07-05	Karolinska universitetslaboratoriet SOLNA	The Public Health Agency of Sweden	Anna-Malin Linde et al
Sweden/20-52280/2020	EPI_ISL_560983	2020-07-01	Karolinska universitetslaboratoriet SOLNA	The Public Health Agency of Sweden	Anna-Malin Linde et al
Sweden/20-52281/2020	EPI_ISL_560984	2020-07-03	Karolinska universitetslaboratoriet SOLNA	The Public Health Agency of Sweden	Anna-Malin Linde et al
Sweden/20-52282/2020	EPI_ISL_582799	2020-07-03	Stockholm_KUL Solna	The Public Health Agency of Sweden	Anna-Malin Linde et al
Sweden/20-52284/2020	EPI_ISL_534234	2020-07-02	Karolinska universitetslaboratoriet SOLNA	The Public Health Agency of Sweden	Anna-Malin Linde et al
Sweden/20-52285/2020	EPI_ISL_560985	2020-07-02	Karolinska universitetslaboratoriet SOLNA	The Public Health Agency of Sweden	Anna-Malin Linde et al
Sweden/20-52288/2020	EPI_ISL_534235	2020-07-01	Karolinska universitetslaboratoriet SOLNA	The Public Health Agency of Sweden	Anna-Malin Linde et al
Sweden/20-52289/2020	EPI_ISL_534236	2020-07-06	Karolinska universitetslaboratoriet SOLNA	The Public Health Agency of Sweden	Anna-Malin Linde et al
Sweden/20-52304/2020	EPI_ISL_534237	2020-06-26	Lanssjukhuset Kalmar	The Public Health Agency of Sweden	Anna-Malin Linde et al
Sweden/20-52306/2020	EPI_ISL_534238	2020-06-27	Lanssjukhuset Kalmar	The Public Health Agency of Sweden	Anna-Malin Linde et al
Sweden/20-52313/2020	EPI_ISL_548255	2020-07-03	Lanssjukhuset Kalmar	The Public Health Agency of Sweden	Anna-Malin Linde et al
Sweden/20-52355/2020	EPI_ISL_548256	2020-07-07	Centralsjukhuset	The Public Health Agency of Sweden	Anna-Malin Linde et al
Sweden/20-52356/2020	EPI_ISL_648133	2020-07-07	Klinisk mikrobiologi centralsjukhuset Karlstad	The Public Health Agency of Sweden	Anna-Malin Linde et al
Sweden/20-52366/2020	EPI_ISL_582800	2020-07-10	Klinisk mikrobiologi Vasternorrland	The Public Health Agency of Sweden	Anna-Malin Linde et al
Sweden/20-52384/2020	EPI_ISL_534239	2020-07-02	Norra Alvsborgs lanssjukhus	The Public Health Agency of Sweden	Anna-Malin Linde et al
Sweden/20-52385/2020	EPI_ISL_534240	2020-07-14	Norra Alvsborgs lanssjukhus	The Public Health Agency of Sweden	Anna-Malin Linde et al
Sweden/20-52386/2020	EPI_ISL_534241	2020-07-06	Norra Alvsborgs lanssjukhus	The Public Health Agency of Sweden	Anna-Malin Linde et al
Sweden/20-52387/2020	EPI_ISL_534242	2020-07-06	Norra Alvsborgs lanssjukhus	The Public Health Agency of Sweden	Anna-Malin Linde et al
Sweden/20-52388/2020	EPI_ISL_534243	2020-07-06	Norra Alvsborgs lanssjukhus	The Public Health Agency of Sweden	Anna-Malin Linde et al
Sweden/20-52391/2020	EPI_ISL_648173	2020-07-01	Klinisk mikrobiologi NAL Trollhattan	The Public Health Agency of Sweden	Anna-Malin Linde et al
Sweden/20-52399/2020	EPI_ISL_710587	2020-07-15	Omtanken Grimmered	The Public Health Agency of Sweden	Department of Microbiology et al
Sweden/20-52418/2020	EPI_ISL_534244	2020-07-20	Sundsvalls sjukhus	The Public Health Agency of Sweden	Anna-Malin Linde et al
Sweden/20-52419/2020	EPI_ISL_560986	2020-07-17	Sundsvalls sjukhus	The Public Health Agency of Sweden	Anna-Malin Linde et al
Sweden/20-52425/2020	EPI_ISL_534245	2020-07-14	Kliniskt mikrobiologiska laboratoriet	The Public Health Agency of Sweden	Anna-Malin Linde et al
Sweden/20-52426/2020	EPI_ISL_560987	2020-07-17	Kliniskt mikrobiologiska laboratoriet	The Public Health Agency of Sweden	Anna-Malin Linde et al
Sweden/20-52440/2020	EPI_ISL_539884	2020-07-22	Omtanken Grimmered	The Public Health Agency of Sweden	Anna-Malin Linde et al
Sweden/20-52453/2020	EPI_ISL_539885	2020-07-28	Narhalsan Fjallbacka VC	The Public Health Agency of Sweden	Anna-Malin Linde et al
Sweden/20-52455/2020	EPI_ISL_534246	2020-07-28	Universitetssjukhuset i Linkoping	The Public Health Agency of Sweden	Anna-Malin Linde et al
Sweden/20-52462/2020	EPI_ISL_534247	2020-07-28	Universitetssjukhuset i Linkoping	The Public Health Agency of Sweden	Anna-Malin Linde et al
Sweden/20-52476/2020	EPI_ISL_534248	2020-07-31	Laboratoriemedicin Vasternorrland	The Public Health Agency of Sweden	Anna-Malin Linde et al
Sweden/20-52480/2020	EPI_ISL_539886	2020-08-03	Barnakuten	The Public Health Agency of Sweden	Anna-Malin Linde et al
Sweden/20-52533/2020	EPI_ISL_534249	2020-07-31	Gavle Sjukhus	The Public Health Agency of Sweden	Anna-Malin Linde et al
Sweden/20-52534/2020	EPI_ISL_582801	2020-08-05	Gavle klinisk mikrobiologi	The Public Health Agency of Sweden	Anna-Malin Linde et al
Sweden/20-52537/2020	EPI_ISL_534250	2020-08-05	Gavle Sjukhus	The Public Health Agency of Sweden	Anna-Malin Linde et al
Sweden/20-52538/2020	EPI_ISL_534251	2020-07-29	Gavle Sjukhus	The Public Health Agency of Sweden	Anna-Malin Linde et al
Sweden/20-52540/2020	EPI_ISL_676514	2020-07-29	Gavleborg	The Public Health Agency of Sweden	Department of Microbiology et al
Sweden/20-52565/2020	EPI_ISL_534252	2020-08-11	Laboratoriemedicin Vasternorrland	The Public Health Agency of Sweden	Anna-Malin Linde et al
Sweden/20-52566/2020	EPI_ISL_534253	2020-08-11	Laboratoriemedicin Vasternorrland	The Public Health Agency of Sweden	Anna-Malin Linde et al
Sweden/20-52567/2020	EPI_ISL_534254	2020-08-10	Laboratoriemedicin Vasternorrland	The Public Health Agency of Sweden	Anna-Malin Linde et al
Sweden/20-52568/2020	EPI_ISL_534255	2020-08-10	Laboratoriemedicin Vasternorrland	The Public Health Agency of Sweden	Anna-Malin Linde et al
Sweden/20-52586/2020	EPI_ISL_560988	2020-08-11	Klinisk mikrobiologi, Laboratoriemedicin Gavleborg	The Public Health Agency of Sweden	Anna-Malin Linde et al
Sweden/20-52588/2020	EPI_ISL_534256	2020-08-13	Klinisk mikrobiologi, Laboratoriemedicin Gavleborg	The Public Health Agency of Sweden	Anna-Malin Linde et al
Sweden/20-52637/2020	EPI_ISL_534257	2020-08-21	Laboratoriemedicin Vasternorrland	The Public Health Agency of Sweden	Anna-Malin Linde et al
Sweden/20-52638/2020	EPI_ISL_534258	2020-08-19	Laboratoriemedicin Vasternorrland	The Public Health Agency of Sweden	Anna-Malin Linde et al
Sweden/20-52643/2020	EPI_ISL_548257	2020-08-13	Karolinska universitetslaboratoriet	The Public Health Agency of Sweden	Anna-Malin Linde et al
Sweden/20-52645/2020	EPI_ISL_582839	2020-08-14	Stockholm_KUL Solna	The Public Health Agency of Sweden	Anna-Malin Linde et al
Sweden/20-52646/2020	EPI_ISL_560989	2020-08-07	Karolinska universitetslaboratoriet	The Public Health Agency of Sweden	Anna-Malin Linde et al
Sweden/20-52647/2020	EPI_ISL_534259	2020-08-06	Karolinska universitetslaboratoriet	The Public Health Agency of Sweden	Anna-Malin Linde et al
Sweden/20-52649/2020	EPI_ISL_560990	2020-08-06	Karolinska universitetslaboratoriet	The Public Health Agency of Sweden	Anna-Malin Linde et al
Sweden/20-52650/2020	EPI_ISL_548258	2020-08-10	Karolinska universitetslaboratoriet	The Public Health Agency of Sweden	Anna-Malin Linde et al
Sweden/20-52652/2020	EPI_ISL_660416	2020-05-25	Klinisk mikrobiologi	The Public Health Agency of Sweden	Anna-Malin Linde et al
Sweden/20-52653/2020	EPI_ISL_660417	2020-05-25	Klinisk mikrobiologi	The Public Health Agency of Sweden	Anna-Malin Linde et al
Sweden/20-52654/2020	EPI_ISL_660418	2020-05-22	Klinisk mikrobiologi	The Public Health Agency of Sweden	Anna-Malin Linde et al
Sweden/20-52655/2020	EPI_ISL_660419	2020-05-22	Klinisk mikrobiologi	The Public Health Agency of Sweden	Anna-Malin Linde et al
Sweden/20-52656/2020	EPI_ISL_660420	2020-06-02	Klinisk mikrobiologi	The Public Health Agency of Sweden	Anna-Malin Linde et al
Sweden/20-52657/2020	EPI_ISL_660421	2020-06-02	Klinisk mikrobiologi	The Public Health Agency of Sweden	Anna-Malin Linde et al
Sweden/20-52670/2020	EPI_ISL_594148	2020-08-20	Halmstad klinisk mikrobiologi	The Public Health Agency of Sweden	Anna-Malin Linde et al
Sweden/20-52671/2020	EPI_ISL_582803	2020-08-20	Halmstad klinisk mikrobiologi	The Public Health Agency of Sweden	Anna-Malin Linde et al
Sweden/20-52672/2020	EPI_ISL_582804	2020-08-19	Halmstad klinisk mikrobiologi	The Public Health Agency of Sweden	Anna-Malin Linde et al
Sweden/20-52673/2020	EPI_ISL_582805	2020-08-17	Halmstad klinisk mikrobiologi	The Public Health Agency of Sweden	Anna-Malin Linde et al
Sweden/20-52684/2020	EPI_ISL_582806	2020-08-12	Klinisk mikrobiologi SAS Boras	The Public Health Agency of Sweden	Anna-Malin Linde et al
Sweden/20-52686/2020	EPI_ISL_582807	2020-08-08	Klinisk mikrobiologi SAS Boras	The Public Health Agency of Sweden	Anna-Malin Linde et al
Sweden/20-52687/2020	EPI_ISL_648193	2020-08-17	Klinisk mikrobiologi SAS Boras	The Public Health Agency of Sweden	Anna-Malin Linde et al
Sweden/20-52694/2020	EPI_ISL_615097	2020-05-05	Klinisk mikrobiologi Lanssjukhuset Ryhov, Jonkoping	The Public Health Agency of Sweden	Anna-Malin Linde et al
Sweden/20-52695/2020	EPI_ISL_648142	2020-08-29	Gavle klinisk mikrobiologi	The Public Health Agency of Sweden	Anna-Malin Linde et al
Sweden/20-52697/2020	EPI_ISL_615101	2020-08-24	Gavle klinisk mikrobiologi	The Public Health Agency of Sweden	Anna-Malin Linde et al
Sweden/20-52698/2020	EPI_ISL_615102	2020-08-24	Gavle klinisk mikrobiologi	The Public Health Agency of Sweden	Anna-Malin Linde et al
Sweden/20-52699/2020	EPI_ISL_615098	2020-05-12	Klinisk mikrobiologi Lanssjukhuset Ryhov, Jonkoping	The Public Health Agency of Sweden	Anna-Malin Linde et al
Sweden/20-52700/2020	EPI_ISL_615099	2020-05-22	Klinisk mikrobiologi Lanssjukhuset Ryhov, Jonkoping	The Public Health Agency of Sweden	Anna-Malin Linde et al
Sweden/20-52701/2020	EPI_ISL_661281	2020-05-26	Klinisk mikrobiologi	The Public Health Agency of Sweden	Department of Microbiology et al
Sweden/20-52702/2020	EPI_ISL_615100	2020-05-28	Klinisk mikrobiologi Lanssjukhuset Ryhov, Jonkoping	The Public Health Agency of Sweden	Anna-Malin Linde et al
Sweden/20-52703/2020	EPI_ISL_623092	2020-06-03	Klinisk mikrobiologi Lanssjukhuset Ryhov, Jonkoping	The Public Health Agency of Sweden	Anna-Malin Linde et al
Sweden/20-52704/2020	EPI_ISL_623093	2020-06-03	Klinisk mikrobiologi Lanssjukhuset Ryhov, Jonkoping	The Public Health Agency of Sweden	Anna-Malin Linde et al
Sweden/20-52706/2020	EPI_ISL_654507	2020-06-14	The Public Health Agency of Sweden	The Public Health Agency of Sweden	Anna-Malin Linde et al
Sweden/20-52707/2020	EPI_ISL_623094	2020-06-24	Klinisk mikrobiologi Lanssjukhuset Ryhov, Jonkoping	The Public Health Agency of Sweden	Anna-Malin Linde et al
Sweden/20-52709/2020	EPI_ISL_615111	2020-08-25	Orebro klinisk mikrobiologi	The Public Health Agency of Sweden	Anna-Malin Linde et al
Sweden/20-52711/2020	EPI_ISL_648204	2020-08-26	Orebro klinisk mikrobiologi	The Public Health Agency of Sweden	Anna-Malin Linde et al
Sweden/20-52714/2020	EPI_ISL_615112	2020-08-27	Orebro klinisk mikrobiologi	The Public Health Agency of Sweden	Anna-Malin Linde et al
Sweden/20-52715/2020	EPI_ISL_615113	2020-08-27	Orebro klinisk mikrobiologi	The Public Health Agency of Sweden	Anna-Malin Linde et al
Sweden/20-52716/2020	EPI_ISL_654899	2020-07-07	Klinisk mikrobiologi	The Public Health Agency of Sweden	Anna-Malin Linde et al
Sweden/20-52719/2020	EPI_ISL_615114	2020-08-29	Orebro klinisk mikrobiologi	The Public Health Agency of Sweden	Anna-Malin Linde et al
Sweden/20-52720/2020	EPI_ISL_654944	2020-07-14	Klinisk mikrobiologi	The Public Health Agency of Sweden	Anna-Malin Linde et al
Sweden/20-52722/2020	EPI_ISL_661282	2020-08-24	Orebro klinisk mikrobiologi	The Public Health Agency of Sweden	Department of Microbiology et al
Sweden/20-52726/2020	EPI_ISL_654506	2020-08-09	The Public Health Agency of Sweden	The Public Health Agency of Sweden	Anna-Malin Linde et al
Sweden/20-52728/2020	EPI_ISL_648165	2020-08-06	The Public Health Agency of Sweden	The Public Health Agency of Sweden	Anna-Malin Linde et al
Sweden/20-52742/2020	EPI_ISL_648169	2020-08-04	Klinisk mikrobiologi NAL Trollhattan	The Public Health Agency of Sweden	Anna-Malin Linde et al
Sweden/20-52748/2020	EPI_ISL_615109	2020-08-21	Klinisk mikrobiologi NAL Trollhattan	The Public Health Agency of Sweden	Anna-Malin Linde et al
Sweden/20-52765/2020	EPI_ISL_648132	2020-08-13	The Public Health Agency of Sweden	The Public Health Agency of Sweden	Anna-Malin Linde et al
Sweden/20-52766/2020	EPI_ISL_654945	2020-08-20	Klinisk mikrobiologi	The Public Health Agency of Sweden	Anna-Malin Linde et al
Sweden/20-52767/2020	EPI_ISL_654946	2020-08-05	Klinisk mikrobiologi	The Public Health Agency of Sweden	Anna-Malin Linde et al
Sweden/20-52769/2020	EPI_ISL_654947	2020-08-06	Klinisk mikrobiologi	The Public Health Agency of Sweden	Anna-Malin Linde et al
Sweden/20-52770/2020	EPI_ISL_654948	2020-08-03	Klinisk mikrobiologi	The Public Health Agency of Sweden	Anna-Malin Linde et al
Sweden/20-52774/2020	EPI_ISL_654949	2020-08-06	Klinisk mikrobiologi	The Public Health Agency of Sweden	Anna-Malin Linde et al
Sweden/20-52775/2020	EPI_ISL_654950	2020-08-04	Klinisk mikrobiologi	The Public Health Agency of Sweden	Anna-Malin Linde et al
Sweden/20-52776/2020	EPI_ISL_654951	2020-08-17	Klinisk mikrobiologi	The Public Health Agency of Sweden	Anna-Malin Linde et al
Sweden/20-52777/2020	EPI_ISL_582840	2020-09-03	Narhalsan Fjallbacka VC	The Public Health Agency of Sweden	Anna-Malin Linde et al
Sweden/20-52779/2020	EPI_ISL_615108	2020-08-25	Klinisk Mikrobiologi	The Public Health Agency of Sweden	Anna-Malin Linde et al
Sweden/20-52780/2020	EPI_ISL_676492	2020-08-24	Klinisk Mikrobiologi	The Public Health Agency of Sweden	Department of Microbiology et al
Sweden/20-52782/2020	EPI_ISL_654954	2020-08-29	Klinisk Mikrobiologi	The Public Health Agency of Sweden	Anna-Malin Linde et al
Sweden/20-52783/2020	EPI_ISL_582808	2020-08-24	Klinisk Mikrobiologi	The Public Health Agency of Sweden	Anna-Malin Linde et al
Sweden/20-52800/2020	EPI_ISL_582809	2020-06-29	Gavle klinisk mikrobiologi	The Public Health Agency of Sweden	Anna-Malin Linde et al
Sweden/20-52801/2020	EPI_ISL_623095	2020-06-29	Gavle klinisk mikrobiologi	The Public Health Agency of Sweden	Anna-Malin Linde et al
Sweden/20-52811/2020	EPI_ISL_710608	2020-06-30	Gavle klinisk mikrobiologi	The Public Health Agency of Sweden	Department of Microbiology et al
Sweden/20-52813/2020	EPI_ISL_648144	2020-06-29	Gavle klinisk mikrobiologi	The Public Health Agency of Sweden	Anna-Malin Linde et al
Sweden/20-52817/2020	EPI_ISL_615103	2020-06-28	Gavle klinisk mikrobiologi	The Public Health Agency of Sweden	Anna-Malin Linde et al
Sweden/20-52819/2020	EPI_ISL_661283	2020-06-25	Gavle klinisk mikrobiologi	The Public Health Agency of Sweden	Department of Microbiology et al
Sweden/20-52820/2020	EPI_ISL_648163	2020-08-17	Gavle klinisk mikrobiologi	The Public Health Agency of Sweden	Anna-Malin Linde et al
Sweden/20-52825/2020	EPI_ISL_654955	2020-07-14	Skovde/Unilabs	The Public Health Agency of Sweden	Anna-Malin Linde et al
Sweden/20-52827/2020	EPI_ISL_648198	2020-09-07	Skovde/Unilabs	The Public Health Agency of Sweden	Anna-Malin Linde et al
Sweden/20-52828/2020	EPI_ISL_648199	2020-09-04	Skovde/Unilabs	The Public Health Agency of Sweden	Anna-Malin Linde et al
Sweden/20-52829/2020	EPI_ISL_615115	2020-09-04	Skovde/Unilabs	The Public Health Agency of Sweden	Anna-Malin Linde et al
Sweden/20-52830/2020	EPI_ISL_615116	2020-09-07	Skovde/Unilabs	The Public Health Agency of Sweden	Anna-Malin Linde et al
Sweden/20-52831/2020	EPI_ISL_654956	2020-09-07	Skovde/Unilabs	The Public Health Agency of Sweden	Anna-Malin Linde et al
Sweden/20-52881/2020	EPI_ISL_648148	2020-09-09	Halmstad klinisk mikrobiologi	The Public Health Agency of Sweden	Anna-Malin Linde et al
Sweden/20-52882/2020	EPI_ISL_615104	2020-09-09	Halmstad klinisk mikrobiologi	The Public Health Agency of Sweden	Anna-Malin Linde et al
Sweden/20-52883/2020	EPI_ISL_615105	2020-09-14	Halmstad klinisk mikrobiologi	The Public Health Agency of Sweden	Anna-Malin Linde et al
Sweden/20-52885/2020	EPI_ISL_615106	2020-09-13	Halmstad klinisk mikrobiologi	The Public Health Agency of Sweden	Anna-Malin Linde et al
Sweden/20-52886/2020	EPI_ISL_615107	2020-09-12	Halmstad klinisk mikrobiologi	The Public Health Agency of Sweden	Anna-Malin Linde et al
Sweden/20-52918/2020	EPI_ISL_710594	2020-09-20	Klinisk mikrobiologi Vasternorrland	The Public Health Agency of Sweden	Department of Microbiology et al
Sweden/20-52919/2020	EPI_ISL_654957	2020-09-20	Klinisk mikrobiologi Vasternorrland	The Public Health Agency of Sweden	Anna-Malin Linde et al
Sweden/20-52931/2020	EPI_ISL_660422	2020-09-23	Orebro klinisk mikrobiologi	The Public Health Agency of Sweden	Anna-Malin Linde et al
Sweden/20-52937/2020	EPI_ISL_660423	2020-09-23	Orebro klinisk mikrobiologi	The Public Health Agency of Sweden	Anna-Malin Linde et al
Sweden/20-52943/2020	EPI_ISL_582841	2020-08-27	Orebro klinisk mikrobiologi	The Public Health Agency of Sweden	Anna-Malin Linde et al
Sweden/20-52944/2020	EPI_ISL_660424	2020-09-23	Orebro klinisk mikrobiologi	The Public Health Agency of Sweden	Anna-Malin Linde et al
Sweden/20-52951/2020	EPI_ISL_660425	2020-09-23	Orebro klinisk mikrobiologi	The Public Health Agency of Sweden	Anna-Malin Linde et al
Sweden/20-52952/2020	EPI_ISL_660426	2020-08-31	Orebro klinisk mikrobiologi	The Public Health Agency of Sweden	Anna-Malin Linde et al
Sweden/20-52956/2020	EPI_ISL_660427	2020-09-10	Klinisk Mikrobiologi	The Public Health Agency of Sweden	Anna-Malin Linde et al
Sweden/20-52958/2020	EPI_ISL_660428	2020-09-10	Klinisk Mikrobiologi	The Public Health Agency of Sweden	Anna-Malin Linde et al
Sweden/20-52961/2020	EPI_ISL_660429	2020-09-04	Klinisk Mikrobiologi	The Public Health Agency of Sweden	Anna-Malin Linde et al
Sweden/20-52962/2020	EPI_ISL_660430	2020-09-07	Klinisk Mikrobiologi	The Public Health Agency of Sweden	Anna-Malin Linde et al
Sweden/20-52963/2020	EPI_ISL_660431	2020-09-12	Klinisk Mikrobiologi	The Public Health Agency of Sweden	Anna-Malin Linde et al
Sweden/20-52999/2020	EPI_ISL_661284	2020-09-27	Klinsisk mikrobiologi Linkoping	The Public Health Agency of Sweden	Department of Microbiology et al
Sweden/20-53000/2020	EPI_ISL_615117	2020-09-27	Klinsisk mikrobiologi Linkoping	The Public Health Agency of Sweden	Anna-Malin Linde et al
Sweden/20-53001/2020	EPI_ISL_615118	2020-09-27	Klinsisk mikrobiologi Linkoping	The Public Health Agency of Sweden	Anna-Malin Linde et al
Sweden/20-53002/2020	EPI_ISL_661285	2020-09-27	Klinsisk mikrobiologi Linkoping	The Public Health Agency of Sweden	Department of Microbiology et al
Sweden/20-53003/2020	EPI_ISL_615119	2020-09-27	Klinsisk mikrobiologi Linkoping	The Public Health Agency of Sweden	Anna-Malin Linde et al
Sweden/20-53005/2020	EPI_ISL_648205	2020-09-28	Orebro klinisk mikrobiologi	The Public Health Agency of Sweden	Anna-Malin Linde et al
Sweden/20-53007/2020	EPI_ISL_615120	2020-09-27	Orebro klinisk mikrobiologi	The Public Health Agency of Sweden	Anna-Malin Linde et al
Sweden/20-53008/2020	EPI_ISL_676493	2020-09-28	Orebro klinisk mikrobiologi	The Public Health Agency of Sweden	Department of Microbiology et al
Sweden/20-53009/2020	EPI_ISL_648206	2020-09-28	Orebro klinisk mikrobiologi	The Public Health Agency of Sweden	Anna-Malin Linde et al
Sweden/20-53022/2020	EPI_ISL_710605	2020-09-21	Kalmar klinisk mikrobiologi	The Public Health Agency of Sweden	Department of Microbiology et al
Sweden/20-53025/2020	EPI_ISL_648164	2020-09-28	Kalmar klinisk mikrobiologi	The Public Health Agency of Sweden	Anna-Malin Linde et al
Sweden/20-53027/2020	EPI_ISL_676533	2020-04-10	Karolinska Universitetslaboratoriet	The Public Health Agency of Sweden	Department of Microbiology et al
Sweden/20-53042/2020	EPI_ISL_648162	2020-10-01	Klinisk mikrobiologi Vasternorrland	The Public Health Agency of Sweden	Anna-Malin Linde et al
Sweden/20-53044/2020	EPI_ISL_654504	2020-10-04	Klinisk mikrobiologi Vasternorrland	The Public Health Agency of Sweden	Anna-Malin Linde et al
Sweden/20-53045/2020	EPI_ISL_654505	2020-10-04	Klinisk mikrobiologi Vasternorrland	The Public Health Agency of Sweden	Anna-Malin Linde et al
Sweden/20-53050/2020	EPI_ISL_661286	2020-09-12	Gavle klinisk mikrobiologi	The Public Health Agency of Sweden	Department of Microbiology et al
Sweden/20-53053/2020	EPI_ISL_648141	2020-09-25	Gavle klinisk mikrobiologi	The Public Health Agency of Sweden	Anna-Malin Linde et al
Sweden/20-53054/2020	EPI_ISL_661287	2020-09-21	Gavle klinisk mikrobiologi	The Public Health Agency of Sweden	Department of Microbiology et al
Sweden/20-53056/2020	EPI_ISL_648140	2020-09-01	Gavle klinisk mikrobiologi	The Public Health Agency of Sweden	Anna-Malin Linde et al
Sweden/20-53057/2020	EPI_ISL_710609	2020-09-01	Gavle klinisk mikrobiologi	The Public Health Agency of Sweden	Department of Microbiology et al
Sweden/20-53067/2020	EPI_ISL_676534	2020-10-02	Kalmar klinisk mikrobiologi	The Public Health Agency of Sweden	Department of Microbiology et al
Sweden/20-53075/2020	EPI_ISL_648149	2020-10-05	The Public Health Agency of Sweden	The Public Health Agency of Sweden	Anna-Malin Linde et al
Sweden/20-53076/2020	EPI_ISL_648150	2020-10-05	The Public Health Agency of Sweden	The Public Health Agency of Sweden	Anna-Malin Linde et al
Sweden/20-53077/2020	EPI_ISL_676494	2020-10-05	Klinisk mikrobiologi	The Public Health Agency of Sweden	Department of Microbiology et al
Sweden/20-53078/2020	EPI_ISL_648147	2020-10-02	The Public Health Agency of Sweden	The Public Health Agency of Sweden	Anna-Malin Linde et al
Sweden/20-53079/2020	EPI_ISL_648146	2020-10-01	The Public Health Agency of Sweden	The Public Health Agency of Sweden	Anna-Malin Linde et al
Sweden/20-53084/2020	EPI_ISL_648135	2020-10-06	The Public Health Agency of Sweden	The Public Health Agency of Sweden	Anna-Malin Linde et al
Sweden/20-53085/2020	EPI_ISL_648137	2020-10-08	The Public Health Agency of Sweden	The Public Health Agency of Sweden	Anna-Malin Linde et al
Sweden/20-53086/2020	EPI_ISL_648136	2020-09-08	The Public Health Agency of Sweden	The Public Health Agency of Sweden	Anna-Malin Linde et al
Sweden/20-53087/2020	EPI_ISL_648143	2020-07-26	The Public Health Agency of Sweden	The Public Health Agency of Sweden	Anna-Malin Linde et al
Sweden/20-53089/2020	EPI_ISL_648139	2020-07-15	The Public Health Agency of Sweden	The Public Health Agency of Sweden	Anna-Malin Linde et al
Sweden/20-53090/2020	EPI_ISL_654498	2020-07-14	The Public Health Agency of Sweden	The Public Health Agency of Sweden	Anna-Malin Linde et al
Sweden/20-53091/2020	EPI_ISL_648138	2020-07-13	The Public Health Agency of Sweden	The Public Health Agency of Sweden	Anna-Malin Linde et al
Sweden/20-53092/2020	EPI_ISL_648134	2020-07-11	The Public Health Agency of Sweden	The Public Health Agency of Sweden	Anna-Malin Linde et al
Sweden/20-53093/2020	EPI_ISL_676495	2020-07-10	Klinisk mikrobiologi	The Public Health Agency of Sweden	Department of Microbiology et al
Sweden/20-53094/2020	EPI_ISL_648145	2020-07-10	The Public Health Agency of Sweden	The Public Health Agency of Sweden	Anna-Malin Linde et al
Sweden/20-53102/2020	EPI_ISL_648194	2020-10-06	The Public Health Agency of Sweden	The Public Health Agency of Sweden	Anna-Malin Linde et al
Sweden/20-53103/2020	EPI_ISL_648195	2020-09-24	The Public Health Agency of Sweden	The Public Health Agency of Sweden	Anna-Malin Linde et al
Sweden/20-53104/2020	EPI_ISL_648196	2020-09-24	The Public Health Agency of Sweden	The Public Health Agency of Sweden	Anna-Malin Linde et al
Sweden/20-53105/2020	EPI_ISL_648197	2020-09-28	The Public Health Agency of Sweden	The Public Health Agency of Sweden	Anna-Malin Linde et al
Sweden/20-53127/2020	EPI_ISL_648171	2020-09-04	The Public Health Agency of Sweden	The Public Health Agency of Sweden	Anna-Malin Linde et al
Sweden/20-53128/2020	EPI_ISL_648170	2020-09-14	The Public Health Agency of Sweden	The Public Health Agency of Sweden	Anna-Malin Linde et al
Sweden/20-53129/2020	EPI_ISL_648172	2020-09-23	The Public Health Agency of Sweden	The Public Health Agency of Sweden	Anna-Malin Linde et al
Sweden/20-53130/2020	EPI_ISL_648174	2020-09-28	The Public Health Agency of Sweden	The Public Health Agency of Sweden	Anna-Malin Linde et al
Sweden/20-53131/2020	EPI_ISL_648175	2020-09-28	The Public Health Agency of Sweden	The Public Health Agency of Sweden	Anna-Malin Linde et al
Sweden/20-53165/2020	EPI_ISL_648177	2020-10-19	The Public Health Agency of Sweden	The Public Health Agency of Sweden	Anna-Malin Linde et al
Sweden/20-53166/2020	EPI_ISL_648176	2020-10-19	The Public Health Agency of Sweden	The Public Health Agency of Sweden	Anna-Malin Linde et al
Sweden/20-53168/2020	EPI_ISL_648179	2020-10-19	The Public Health Agency of Sweden	The Public Health Agency of Sweden	Anna-Malin Linde et al
Sweden/20-53169/2020	EPI_ISL_648178	2020-10-19	The Public Health Agency of Sweden	The Public Health Agency of Sweden	Anna-Malin Linde et al
Sweden/20-53179/2020	EPI_ISL_710610	2020-10-21	Ektorps Vardcentral	The Public Health Agency of Sweden	Department of Microbiology et al
Sweden/20-53180/2020	EPI_ISL_661288	2020-10-21	Klinisk mikrobiologi	The Public Health Agency of Sweden	Department of Microbiology et al
Sweden/20-53189/2020	EPI_ISL_648168	2020-10-13	Eskilstuna	The Public Health Agency of Sweden	Anna-Malin Linde et al
Sweden/20-53191/2020	EPI_ISL_648167	2020-10-20	Eskilstuna	The Public Health Agency of Sweden	Anna-Malin Linde et al
Sweden/20-53195/2020	EPI_ISL_648192	2020-10-21	Sundsvall	The Public Health Agency of Sweden	Anna-Malin Linde et al
Sweden/20-53232/2020	EPI_ISL_648207	2020-10-26	Orebro	The Public Health Agency of Sweden	Anna-Malin Linde et al
Sweden/20-53233/2020	EPI_ISL_648208	2020-10-26	Orebro	The Public Health Agency of Sweden	Anna-Malin Linde et al
Sweden/20-53236/2020	EPI_ISL_676496	2020-10-26	Klinisk mikrobiologi	The Public Health Agency of Sweden	Department of Microbiology et al
Sweden/20-53238/2020	EPI_ISL_648200	2020-10-26	Linkoping	The Public Health Agency of Sweden	Anna-Malin Linde et al
Sweden/20-53239/2020	EPI_ISL_648203	2020-10-26	Linkoping	The Public Health Agency of Sweden	Anna-Malin Linde et al
Sweden/20-53240/2020	EPI_ISL_661289	2020-10-27	Klinisk mikrobiologi	The Public Health Agency of Sweden	Department of Microbiology et al
Sweden/20-53241/2020	EPI_ISL_648202	2020-10-27	Linkoping	The Public Health Agency of Sweden	Anna-Malin Linde et al
Sweden/20-53242/2020	EPI_ISL_648201	2020-10-27	Linkoping	The Public Health Agency of Sweden	Anna-Malin Linde et al
Sweden/20-53248/2020	EPI_ISL_710611	2020-10-28	Ektorps Vardcentral	The Public Health Agency of Sweden	Department of Microbiology et al
Sweden/20-53256/2020	EPI_ISL_648155	2020-10-15	Stockholm	The Public Health Agency of Sweden	Anna-Malin Linde et al
Sweden/20-53257/2020	EPI_ISL_648154	2020-10-15	Stockholm	The Public Health Agency of Sweden	Anna-Malin Linde et al
Sweden/20-53258/2020	EPI_ISL_676515	2020-10-16	Klinisk mikrobiologi, Viruslab	The Public Health Agency of Sweden	Department of Microbiology et al
Sweden/20-53261/2020	EPI_ISL_648153	2020-10-21	Stockholm	The Public Health Agency of Sweden	Anna-Malin Linde et al
Sweden/20-53262/2020	EPI_ISL_661290	2020-10-21	Klinisk mikrobiologi, Viruslab	The Public Health Agency of Sweden	Department of Microbiology et al
Sweden/20-53266/2020	EPI_ISL_654503	2020-10-27	The Public Health Agency of Sweden	The Public Health Agency of Sweden	Anna-Malin Linde et al
Sweden/20-53267/2020	EPI_ISL_661291	2020-10-26	Mikrobiologen	The Public Health Agency of Sweden	Department of Microbiology et al
Sweden/20-53268/2020	EPI_ISL_654502	2020-10-27	The Public Health Agency of Sweden	The Public Health Agency of Sweden	Anna-Malin Linde et al
Sweden/20-53269/2020	EPI_ISL_648161	2020-10-26	Sundsvall	The Public Health Agency of Sweden	Anna-Malin Linde et al
Sweden/20-53270/2020	EPI_ISL_648160	2020-10-28	Sundsvall	The Public Health Agency of Sweden	Anna-Malin Linde et al
Sweden/20-53276/2020	EPI_ISL_648159	2020-10-29	Sundsvall	The Public Health Agency of Sweden	Anna-Malin Linde et al
Sweden/20-53277/2020	EPI_ISL_661292	2020-10-30	Mikrobiologen	The Public Health Agency of Sweden	Department of Microbiology et al
Sweden/20-53278/2020	EPI_ISL_648129	2020-10-29	The Public Health Agency of Sweden	The Public Health Agency of Sweden	Anna-Malin Linde et al
Sweden/20-53279/2020	EPI_ISL_648158	2020-10-30	Sundsvall	The Public Health Agency of Sweden	Anna-Malin Linde et al
Sweden/20-53280/2020	EPI_ISL_648157	2020-10-30	Sundsvall	The Public Health Agency of Sweden	Anna-Malin Linde et al
Sweden/20-53285/2020	EPI_ISL_648151	2020-10-30	Halmstad	The Public Health Agency of Sweden	Anna-Malin Linde et al
Sweden/20-53288/2020	EPI_ISL_661293	2020-10-30	Klinisk mikrobiologi	The Public Health Agency of Sweden	Department of Microbiology et al
Sweden/20-53290/2020	EPI_ISL_661294	2020-11-02	Unilabs	The Public Health Agency of Sweden	Department of Microbiology et al
Sweden/20-53291/2020	EPI_ISL_661295	2020-10-26	Unilabs	The Public Health Agency of Sweden	Department of Microbiology et al
Sweden/20-53292/2020	EPI_ISL_661296	2020-10-26	Unilabs	The Public Health Agency of Sweden	Department of Microbiology et al
Sweden/20-53293/2020	EPI_ISL_648166	2020-10-27	Eskilstuna	The Public Health Agency of Sweden	Anna-Malin Linde et al
Sweden/20-53294/2020	EPI_ISL_661297	2020-10-30	Unilabs	The Public Health Agency of Sweden	Department of Microbiology et al
Sweden/20-53295/2020	EPI_ISL_661298	2020-10-26	Unilabs	The Public Health Agency of Sweden	Department of Microbiology et al
Sweden/20-53300/2020	EPI_ISL_710592	2020-11-02	MLF Care AB	The Public Health Agency of Sweden	Department of Microbiology et al
Sweden/20-53303/2020	EPI_ISL_676535	2020-10-29	Laboratoriemedicin, Klinisk mikrobiologi	The Public Health Agency of Sweden	Department of Microbiology et al
Sweden/20-53305/2020	EPI_ISL_676516	2020-10-27	Laboratoriemedicin, Klinisk mikrobiologi	The Public Health Agency of Sweden	Department of Microbiology et al
Sweden/20-53306/2020	EPI_ISL_710593	2020-11-02	MLF Care AB	The Public Health Agency of Sweden	Department of Microbiology et al
Sweden/20-53325/2020	EPI_ISL_676536	2020-10-26	Laboratoriemedicin, Klinisk mikrobiologi	The Public Health Agency of Sweden	Department of Microbiology et al
Sweden/20-53327/2020	EPI_ISL_676517	2020-10-28	Laboratoriemedicin, Klinisk mikrobiologi	The Public Health Agency of Sweden	Department of Microbiology et al
Sweden/20-53328/2020	EPI_ISL_676537	2020-10-26	Laboratoriemedicin, Klinisk mikrobiologi	The Public Health Agency of Sweden	Department of Microbiology et al
Sweden/20-53329/2020	EPI_ISL_676538	2020-10-27	Laboratoriemedicin, Klinisk mikrobiologi	The Public Health Agency of Sweden	Department of Microbiology et al
Sweden/20-53330/2020	EPI_ISL_661299	2020-10-19	Laboratoriemedicin, Klinisk mikrobiologi	The Public Health Agency of Sweden	Department of Microbiology et al
Sweden/20-53337/2020	EPI_ISL_710613	2020-11-04	Barnakuten	The Public Health Agency of Sweden	Department of Microbiology et al
Sweden/20-53340/2020	EPI_ISL_710598	2020-11-01	Klinisk mikrobiologi	The Public Health Agency of Sweden	Department of Microbiology et al
Sweden/20-53341/2020	EPI_ISL_710599	2020-11-01	Klinisk mikrobiologi	The Public Health Agency of Sweden	Department of Microbiology et al
Sweden/20-53342/2020	EPI_ISL_710600	2020-11-01	Klinisk mikrobiologi	The Public Health Agency of Sweden	Department of Microbiology et al
Sweden/20-53343/2020	EPI_ISL_710601	2020-11-02	Klinisk mikrobiologi	The Public Health Agency of Sweden	Department of Microbiology et al
Sweden/20-53344/2020	EPI_ISL_710602	2020-11-03	Klinisk mikrobiologi	The Public Health Agency of Sweden	Department of Microbiology et al
Sweden/20-53366/2020	EPI_ISL_710606	2020-11-06	Halsomedicinskt Center	The Public Health Agency of Sweden	Department of Microbiology et al
Sweden/20-53378/2020	EPI_ISL_676539	2020-11-03	Laboratoriemedicin, Klinisk mikrobiologi	The Public Health Agency of Sweden	Department of Microbiology et al
Sweden/20-53380/2020	EPI_ISL_661300	2020-11-02	Laboratoriemedicin, Klinisk mikrobiologi	The Public Health Agency of Sweden	Department of Microbiology et al
Sweden/20-53382/2020	EPI_ISL_676540	2020-11-03	Laboratoriemedicin, Klinisk mikrobiologi	The Public Health Agency of Sweden	Department of Microbiology et al
Sweden/20-53395/2020	EPI_ISL_676497	2020-11-05	Klinisk Mikrobiologi	The Public Health Agency of Sweden	Department of Microbiology et al
Sweden/20-53396/2020	EPI_ISL_676498	2020-11-05	Klinisk Mikrobiologi	The Public Health Agency of Sweden	Department of Microbiology et al
Sweden/20-53397/2020	EPI_ISL_676499	2020-11-03	Klinisk Mikrobiologi	The Public Health Agency of Sweden	Department of Microbiology et al
Sweden/20-53398/2020	EPI_ISL_676518	2020-11-04	Klinisk Mikrobiologi	The Public Health Agency of Sweden	Department of Microbiology et al
Sweden/20-53399/2020	EPI_ISL_676500	2020-11-04	Klinisk Mikrobiologi	The Public Health Agency of Sweden	Department of Microbiology et al
Sweden/20-53400/2020	EPI_ISL_676501	2020-11-04	Klinisk Mikrobiologi	The Public Health Agency of Sweden	Department of Microbiology et al
Sweden/20-53401/2020	EPI_ISL_661301	2020-11-04	Klinisk Mikrobiologi	The Public Health Agency of Sweden	Department of Microbiology et al
Sweden/20-53445/2020	EPI_ISL_710607	2020-11-16	Halsomedicinskt Center	The Public Health Agency of Sweden	Department of Microbiology et al
Sweden/20-53470/2020	EPI_ISL_710589	2020-11-19	Narhalsan Fjallbacka VC	The Public Health Agency of Sweden	Department of Microbiology et al
Sweden/20-53471/2020	EPI_ISL_710590	2020-11-19	Narhalsan Fjallbacka VC	The Public Health Agency of Sweden	Department of Microbiology et al
Sweden/20-53474/2020	EPI_ISL_661302	2020-11-11	Klinisk mikrobiologi	The Public Health Agency of Sweden	Department of Microbiology et al
Sweden/20-53492/2020	EPI_ISL_661303	2020-11-13	Klinisk mikrobiologi	The Public Health Agency of Sweden	Department of Microbiology et al
Sweden/20-53499/2020	EPI_ISL_676502	2020-11-20	Klinisk mikrobiologi	The Public Health Agency of Sweden	Department of Microbiology et al
Sweden/20-53518/2020	EPI_ISL_732655	2020-11-24	Narhalsan Fjallbacka VC	The Public Health Agency of Sweden	Department of Microbiology et al
Sweden/20-53524/2020	EPI_ISL_676503	2020-11-22	Klinisk mikrobiologi	The Public Health Agency of Sweden	Department of Microbiology et al
Sweden/20-53525/2020	EPI_ISL_676504	2020-11-22	Klinisk mikrobiologi	The Public Health Agency of Sweden	Department of Microbiology et al
Sweden/20-53532/2020	EPI_ISL_676505	2020-11-10	Klinisk mikrobiologi	The Public Health Agency of Sweden	Department of Microbiology et al
Sweden/20-53537/2020	EPI_ISL_676506	2020-09-28	Klinisk mikrobiologi	The Public Health Agency of Sweden	Department of Microbiology et al
Sweden/20-53540/2020	EPI_ISL_676507	2020-10-09	Klinisk mikrobiologi	The Public Health Agency of Sweden	Department of Microbiology et al
Sweden/20-53543/2020	EPI_ISL_676508	2020-10-23	Klinisk mikrobiologi	The Public Health Agency of Sweden	Department of Microbiology et al
Sweden/20-53552/2020	EPI_ISL_710588	2020-11-25	Omtanken Grimmered	The Public Health Agency of Sweden	Department of Microbiology et al
Sweden/20-53564/2020	EPI_ISL_710581	2020-11-25	The Public Health Agency of Sweden	The Public Health Agency of Sweden	Department of Microbiology et al
Sweden/20-53565/2020	EPI_ISL_710582	2020-11-24	The Public Health Agency of Sweden	The Public Health Agency of Sweden	Department of Microbiology et al
Sweden/20-53566/2020	EPI_ISL_710583	2020-11-25	The Public Health Agency of Sweden	The Public Health Agency of Sweden	Department of Microbiology et al
Sweden/20-53570/2020	EPI_ISL_710576	2020-11-26	VC Sorgenfrimottagningen	The Public Health Agency of Sweden	Department of Microbiology et al
Sweden/20-53609/2020	EPI_ISL_732654	2020-11-24	Klinisk mikrobiologi	The Public Health Agency of Sweden	Department of Microbiology et al
Sweden/20-53631/2020	EPI_ISL_710591	2020-12-03	Narhalsan Fjallbacka VC	The Public Health Agency of Sweden	Department of Microbiology et al
Sweden/20-53632/2020	EPI_ISL_732656	2020-12-03	Narhalsan Fjallbacka VC	The Public Health Agency of Sweden	Department of Microbiology et al
Sweden/20-53635/2020	EPI_ISL_710603	2020-12-03	Klinisk mikrobiologi	The Public Health Agency of Sweden	Department of Microbiology et al
Sweden/20-53637/2020	EPI_ISL_710604	2020-11-24	Klinisk mikrobiologi	The Public Health Agency of Sweden	Department of Microbiology et al
Sweden/20-53652/2020	EPI_ISL_732657	2020-12-07	Barnakuten	The Public Health Agency of Sweden	Department of Microbiology et al
Sweden/20-53787/2020	EPI_ISL_738133	2020-12-20	The Public Health Agency of Sweden	The Public Health Agency of Sweden	Oskar Karlsson Lindsjo et al
Sweden/20-73838/2020	EPI_ISL_632313	2020-05-01	NU-sjukvården	Clinical Microbiology, Sahlgrenska University Hospital,	Johan Ringlander et al
Sweden/KI-CTMR-V300037768-3D/2020	EPI_ISL_444487	2020-03	Karolinska Universitetslaboratoriet	CTMR, Karolinska Institutet, Stockholm, Sweden	Yue Hu et al
Sweden/KI-CTMR-V300037768-4D/2020	EPI_ISL_444490	2020-03	Karolinska Universitetslaboratoriet	CTMR, Karolinska Institutet, Stockholm, Sweden	Yue Hu et al
Sweden/KI-CTMR-V300037768-8A/2020	EPI_ISL_444491	2020-03	Karolinska Universitetslaboratoriet	CTMR, Karolinska Institutet, Stockholm, Sweden	Yue Hu et al
Sweden/KI-CTMR-V300056977-1H/2020	EPI_ISL_444488	2020-03	Karolinska Universitetslaboratoriet	CTMR, Karolinska Institutet, Stockholm, Sweden	Yue Hu et al
Sweden/KI-CTMR-V300056977-4A/2020	EPI_ISL_444492	2020-03	Karolinska Universitetslaboratoriet	CTMR, Karolinska Institutet, Stockholm, Sweden	Yue Hu et al
Sweden/KI-CTMR-V300057201-8E/2020	EPI_ISL_444489	2020-03	Karolinska Universitetslaboratoriet	CTMR, Karolinska Institutet, Stockholm, Sweden	Yue Hu et al
Sweden/RV-FOI-1/2020	EPI_ISL_424703	2020-03-15	Klinisk mikrobiologi, Region Västerbotten	Unit for Biological Agents, Department for CBRN Defence and Security, Swedish Defence Research Agency	FOI Bioinformatics team et al
Sweden/RV-FOI-10/2020	EPI_ISL_548963	2020-04-28	Klinisk mikrobiologi, Region Västerbotten	Unit for Biological Agents, Department for CBRN Defence and Security, Swedish Defence Research Agency	FOI Bioinformatics team et al
Sweden/RV-FOI-2/2020	EPI_ISL_549176	2020-03-10	Klinisk mikrobiologi, Region Västerbotten	Unit for Biological Agents, Department for CBRN Defence and Security, Swedish Defence Research Agency	FOI Bioinformatics team et al
Sweden/RV-FOI-3/2020	EPI_ISL_549026	2020-03-17	Klinisk mikrobiologi, Region Västerbotten	Unit for Biological Agents, Department for CBRN Defence and Security, Swedish Defence Research Agency	FOI Bioinformatics team et al
Sweden/RV-FOI-4/2020	EPI_ISL_428148	2020-03-18	Klinisk mikrobiologi, Region Västerbotten	Unit for Biological Agents, Department for CBRN Defence and Security, Swedish Defence Research Agency	FOI bioinformatics team et al
Sweden/RV-FOI-5/2020	EPI_ISL_549024	2020-03-19	Klinisk mikrobiologi, Region Västerbotten	Unit for Biological Agents, Department for CBRN Defence and Security, Swedish Defence Research Agency	FOI Bioinformatics team et al
Sweden/RV-FOI-6/2020	EPI_ISL_428201	2020-03-20	Klinisk mikrobiologi, Region Västerbotten	Unit for Biological Agents, Department for CBRN Defence and Security, Swedish Defence Research Agency	FOI Bioinformatics team et al
Sweden/RV-FOI-9/2020	EPI_ISL_548962	2020-04-27	Klinisk mikrobiologi, Region Västerbotten	Unit for Biological Agents, Department for CBRN Defence and Security, Swedish Defence Research Agency	FOI Bioinformatics team et al
Sweden/SVA200327SZ-NSW/2020	EPI_ISL_507008	2020-03-27	National Veterinary Institute	National Veterinary Institute	Siamak Zohari et al
Switzerland/AG-42216512/2020	EPI_ISL_581816	2020-04-01	University Hospital Basel, Clinical Virology	University Hospital Basel, Clinical Bacteriology	Madlen Stange et al
Switzerland/AG-42243983/2020	EPI_ISL_581920	2020-04-24	University Hospital Basel, Clinical Virology	University Hospital Basel, Clinical Bacteriology	Madlen Stange et al
Switzerland/AG-42387010/2020	EPI_ISL_581943	2020-08-09	University Hospital Basel, Clinical Virology	University Hospital Basel, Clinical Bacteriology	Madlen Stange et al
Switzerland/AG-42398667/2020	EPI_ISL_581968	2020-08-17	University Hospital Basel, Clinical Virology	University Hospital Basel, Clinical Bacteriology	Madlen Stange et al
Switzerland/AG-42412432/2020	EPI_ISL_581987	2020-08-26	University Hospital Basel, Clinical Virology	University Hospital Basel, Clinical Bacteriology	Madlen Stange et al
Switzerland/AG-ETHZ-100052/2020	EPI_ISL_466974	2020-03-12	Viollier AG	Department of Biosystems Science and Engineering, ETH Zürich	Christian Beisel et al
Switzerland/AG-ETHZ-100080/2020	EPI_ISL_451672	2020-03-13	Viollier AG	Department of Biosystems Science and Engineering, ETH Zürich	Christian Beisel et al
Switzerland/AG-ETHZ-100110/2020	EPI_ISL_451694	2020-03-16	Viollier AG	Department of Biosystems Science and Engineering, ETH Zürich	Christian Beisel et al
Switzerland/AG-ETHZ-100125/2020	EPI_ISL_451709	2020-03-16	Viollier AG	Department of Biosystems Science and Engineering, ETH Zürich	Christian Beisel et al
Switzerland/AG-ETHZ-100133/2020	EPI_ISL_451717	2020-03-16	Viollier AG	Department of Biosystems Science and Engineering, ETH Zürich	Christian Beisel et al
Switzerland/AG-ETHZ-100193/2020	EPI_ISL_574876	2020-03-17	Viollier AG	Department of Biosystems Science and Engineering, ETH Zürich	Christian Beisel et al
Switzerland/AG-ETHZ-100217/2020	EPI_ISL_574877	2020-03-17	Viollier AG	Department of Biosystems Science and Engineering, ETH Zürich	Christian Beisel et al
Switzerland/AG-ETHZ-100224/2020	EPI_ISL_574878	2020-03-17	Viollier AG	Department of Biosystems Science and Engineering, ETH Zürich	Christian Beisel et al
Switzerland/AG-ETHZ-100306/2020	EPI_ISL_574879	2020-03-19	Viollier AG	Department of Biosystems Science and Engineering, ETH Zürich	Christian Beisel et al
Switzerland/AG-ETHZ-100351/2020	EPI_ISL_574880	2020-03-19	Viollier AG	Department of Biosystems Science and Engineering, ETH Zürich	Christian Beisel et al
Switzerland/AG-ETHZ-100379/2020	EPI_ISL_574881	2020-03-20	Viollier AG	Department of Biosystems Science and Engineering, ETH Zürich	Christian Beisel et al
Switzerland/AG-ETHZ-100381/2020	EPI_ISL_574882	2020-03-20	Viollier AG	Department of Biosystems Science and Engineering, ETH Zürich	Christian Beisel et al
Switzerland/AG-ETHZ-100809/2020	EPI_ISL_451759	2020-03-26	Viollier AG	Department of Biosystems Science and Engineering, ETH Zürich	Christian Beisel et al
Switzerland/AG-ETHZ-100819/2020	EPI_ISL_451768	2020-03-26	Viollier AG	Department of Biosystems Science and Engineering, ETH Zürich	Christian Beisel et al
Switzerland/AG-ETHZ-100842/2020	EPI_ISL_451789	2020-03-25	Viollier AG	Department of Biosystems Science and Engineering, ETH Zürich	Christian Beisel et al
Switzerland/AG-ETHZ-101157/2020	EPI_ISL_451823	2020-03-31	Viollier AG	Department of Biosystems Science and Engineering, ETH Zürich	Christian Beisel et al
Switzerland/AG-ETHZ-101158/2020	EPI_ISL_451824	2020-03-31	Viollier AG	Department of Biosystems Science and Engineering, ETH Zürich	Christian Beisel et al
Switzerland/AG-ETHZ-101159/2020	EPI_ISL_451825	2020-03-31	Viollier AG	Department of Biosystems Science and Engineering, ETH Zürich	Christian Beisel et al
Switzerland/AG-ETHZ-101165/2020	EPI_ISL_451829	2020-03-31	Viollier AG	Department of Biosystems Science and Engineering, ETH Zürich	Christian Beisel et al
Switzerland/AG-ETHZ-101192/2020	EPI_ISL_451854	2020-03-31	Viollier AG	Department of Biosystems Science and Engineering, ETH Zürich	Christian Beisel et al
Switzerland/AG-ETHZ-110023/2020	EPI_ISL_486462	2020-04-01	Viollier AG	Department of Biosystems Science and Engineering, ETH Zürich	Christian Beisel et al
Switzerland/AG-ETHZ-110031/2020	EPI_ISL_486468	2020-04-01	Viollier AG	Department of Biosystems Science and Engineering, ETH Zürich	Christian Beisel et al
Switzerland/AG-ETHZ-110065/2020	EPI_ISL_486494	2020-04-01	Viollier AG	Department of Biosystems Science and Engineering, ETH Zürich	Christian Beisel et al
Switzerland/AG-ETHZ-110066/2020	EPI_ISL_486495	2020-04-01	Viollier AG	Department of Biosystems Science and Engineering, ETH Zürich	Christian Beisel et al
Switzerland/AG-ETHZ-110070/2020	EPI_ISL_486499	2020-04-01	Viollier AG	Department of Biosystems Science and Engineering, ETH Zürich	Christian Beisel et al
Switzerland/AG-ETHZ-110444/2020	EPI_ISL_451867	2020-04-07	Viollier AG	Department of Biosystems Science and Engineering, ETH Zürich	Christian Beisel et al
Switzerland/AG-ETHZ-110445/2020	EPI_ISL_451868	2020-04-07	Viollier AG	Department of Biosystems Science and Engineering, ETH Zürich	Christian Beisel et al
Switzerland/AG-ETHZ-110503/2020	EPI_ISL_451909	2020-04-07	Viollier AG	Department of Biosystems Science and Engineering, ETH Zürich	Christian Beisel et al
Switzerland/AG-ETHZ-110506/2020	EPI_ISL_451912	2020-04-07	Viollier AG	Department of Biosystems Science and Engineering, ETH Zürich	Christian Beisel et al
Switzerland/AG-ETHZ-110510/2020	EPI_ISL_451916	2020-04-07	Viollier AG	Department of Biosystems Science and Engineering, ETH Zürich	Christian Beisel et al
Switzerland/AG-ETHZ-120002/2020	EPI_ISL_468203	2020-04-17	Viollier AG	Department of Biosystems Science and Engineering, ETH Zürich	Christian Beisel et al
Switzerland/AG-ETHZ-120009/2020	EPI_ISL_468209	2020-04-17	Viollier AG	Department of Biosystems Science and Engineering, ETH Zürich	Christian Beisel et al
Switzerland/AG-ETHZ-120172/2020	EPI_ISL_468250	2020-04-27	Viollier AG	Department of Biosystems Science and Engineering, ETH Zürich	Christian Beisel et al
Switzerland/AG-ETHZ-130002/2020	EPI_ISL_466998	2020-05-05	Viollier AG	Department of Biosystems Science and Engineering, ETH Zürich	Christian Beisel et al
Switzerland/AG-ETHZ-130028/2020	EPI_ISL_467015	2020-05-13	Viollier AG	Department of Biosystems Science and Engineering, ETH Zürich	Christian Beisel et al
Switzerland/AG-ETHZ-140086/2020	EPI_ISL_476129	2020-04-20	Viollier AG	Department of Biosystems Science and Engineering, ETH Zürich	Christian Beisel et al
Switzerland/AG-ETHZ-150042plus/2020	EPI_ISL_483667	2020-06-02	Viollier AG	Department of Biosystems Science and Engineering, ETH Zürich	Christian Beisel et al
Switzerland/AG-ETHZ-160011/2020	EPI_ISL_486508	2020-06-18	Viollier AG	Department of Biosystems Science and Engineering, ETH Zürich	Christian Beisel et al
Switzerland/AG-ETHZ-170002/2020	EPI_ISL_486517	2020-06-26	Viollier AG	Department of Biosystems Science and Engineering, ETH Zürich	Christian Beisel et al
Switzerland/AG-ETHZ-170014/2020	EPI_ISL_486527	2020-06-25	Viollier AG	Department of Biosystems Science and Engineering, ETH Zürich	Christian Beisel et al
Switzerland/AG-ETHZ-180001/2020	EPI_ISL_489959	2020-06-29	Viollier AG	Department of Biosystems Science and Engineering, ETH Zürich	Christian Beisel et al
Switzerland/AG-ETHZ-180003/2020	EPI_ISL_489960	2020-06-29	Viollier AG	Department of Biosystems Science and Engineering, ETH Zürich	Christian Beisel et al
Switzerland/AG-ETHZ-180018/2020	EPI_ISL_489966	2020-06-29	Viollier AG	Department of Biosystems Science and Engineering, ETH Zürich	Christian Beisel et al
Switzerland/AG-ETHZ-180023/2020	EPI_ISL_489970	2020-06-29	Viollier AG	Department of Biosystems Science and Engineering, ETH Zürich	Christian Beisel et al
Switzerland/AG-ETHZ-190017/2020	EPI_ISL_500882	2020-07-06	Viollier AG	Department of Biosystems Science and Engineering, ETH Zürich	Christian Beisel et al
Switzerland/AG-ETHZ-190045/2020	EPI_ISL_500907	2020-07-08	Viollier AG	Department of Biosystems Science and Engineering, ETH Zürich	Christian Beisel et al
Switzerland/AG-ETHZ-190057/2020	EPI_ISL_500918	2020-07-09	Viollier AG	Department of Biosystems Science and Engineering, ETH Zürich	Christian Beisel et al
Switzerland/AG-ETHZ-190058/2020	EPI_ISL_500919	2020-07-09	Viollier AG	Department of Biosystems Science and Engineering, ETH Zürich	Christian Beisel et al
Switzerland/AG-ETHZ-190070/2020	EPI_ISL_500928	2020-07-04	Viollier AG	Department of Biosystems Science and Engineering, ETH Zürich	Christian Beisel et al
Switzerland/AG-ETHZ-190081/2020	EPI_ISL_500937	2020-07-06	Viollier AG	Department of Biosystems Science and Engineering, ETH Zürich	Christian Beisel et al
Switzerland/AG-ETHZ-190082/2020	EPI_ISL_500938	2020-07-06	Viollier AG	Department of Biosystems Science and Engineering, ETH Zürich	Christian Beisel et al
Switzerland/AG-ETHZ-190084/2020	EPI_ISL_500940	2020-07-07	Viollier AG	Department of Biosystems Science and Engineering, ETH Zürich	Christian Beisel et al
Switzerland/AG-ETHZ-200002/2020	EPI_ISL_510692	2020-07-10	Viollier AG	Department of Biosystems Science and Engineering, ETH Zürich	Christian Beisel et al
Switzerland/AG-ETHZ-200003/2020	EPI_ISL_510693	2020-07-10	Viollier AG	Department of Biosystems Science and Engineering, ETH Zürich	Christian Beisel et al
Switzerland/AG-ETHZ-200023/2020	EPI_ISL_510712	2020-07-14	Viollier AG	Department of Biosystems Science and Engineering, ETH Zürich	Christian Beisel et al
Switzerland/AG-ETHZ-200030/2020	EPI_ISL_510719	2020-07-14	Viollier AG	Department of Biosystems Science and Engineering, ETH Zürich	Christian Beisel et al
Switzerland/AG-ETHZ-210014/2020	EPI_ISL_510761	2020-07-20	Viollier AG	Department of Biosystems Science and Engineering, ETH Zürich	Christian Beisel et al
Switzerland/AG-ETHZ-210015/2020	EPI_ISL_510762	2020-07-20	Viollier AG	Department of Biosystems Science and Engineering, ETH Zürich	Christian Beisel et al
Switzerland/AG-ETHZ-210017/2020	EPI_ISL_511986	2020-07-21	Viollier AG	Department of Biosystems Science and Engineering, ETH Zürich	Christian Beisel et al
Switzerland/AG-ETHZ-210028/2020	EPI_ISL_510771	2020-07-22	Viollier AG	Department of Biosystems Science and Engineering, ETH Zürich	Christian Beisel et al
Switzerland/AG-ETHZ-210043/2020	EPI_ISL_510783	2020-07-23	Viollier AG	Department of Biosystems Science and Engineering, ETH Zürich	Christian Beisel et al
Switzerland/AG-ETHZ-210058/2020	EPI_ISL_510791	2020-07-19	Viollier AG	Department of Biosystems Science and Engineering, ETH Zürich	Christian Beisel et al
Switzerland/AG-ETHZ-220012/2020	EPI_ISL_511999	2020-07-27	Viollier AG	Department of Biosystems Science and Engineering, ETH Zürich	Christian Beisel et al
Switzerland/AG-ETHZ-220032/2020	EPI_ISL_512014	2020-07-29	Viollier AG	Department of Biosystems Science and Engineering, ETH Zürich	Christian Beisel et al
Switzerland/AG-ETHZ-220063/2020	EPI_ISL_512032	2020-07-25	Viollier AG	Department of Biosystems Science and Engineering, ETH Zürich	Christian Beisel et al
Switzerland/AG-ETHZ-230003/2020	EPI_ISL_516554	2020-07-31	Viollier AG	Department of Biosystems Science and Engineering, ETH Zürich	Christian Beisel et al
Switzerland/AG-ETHZ-230004/2020	EPI_ISL_516555	2020-07-31	Viollier AG	Department of Biosystems Science and Engineering, ETH Zürich	Christian Beisel et al
Switzerland/AG-ETHZ-240009/2020	EPI_ISL_523864	2020-08-07	Viollier AG	Department of Biosystems Science and Engineering, ETH Zürich	Christian Beisel et al
Switzerland/AG-ETHZ-240044/2020	EPI_ISL_523886	2020-08-11	Viollier AG	Department of Biosystems Science and Engineering, ETH Zürich	Christian Beisel et al
Switzerland/AG-ETHZ-250060/2020	EPI_ISL_535586	2020-08-18	Viollier AG	Department of Biosystems Science and Engineering, ETH Zürich	Christian Beisel et al
Switzerland/AG-ETHZ-250086/2020	EPI_ISL_535605	2020-08-19	Viollier AG	Department of Biosystems Science and Engineering, ETH Zürich	Christian Beisel et al
Switzerland/AG-ETHZ-250115/2020	EPI_ISL_535624	2020-08-20	Viollier AG	Department of Biosystems Science and Engineering, ETH Zürich	Christian Beisel et al
Switzerland/AG-ETHZ-260013/2020	EPI_ISL_539349	2020-08-21	Viollier AG	Department of Biosystems Science and Engineering, ETH Zürich	Christian Beisel et al
Switzerland/AG-ETHZ-260057/2020	EPI_ISL_539383	2020-08-23	Viollier AG	Department of Biosystems Science and Engineering, ETH Zürich	Christian Beisel et al
Switzerland/AG-ETHZ-260060/2020	EPI_ISL_539386	2020-08-23	Viollier AG	Department of Biosystems Science and Engineering, ETH Zürich	Christian Beisel et al
Switzerland/AG-ETHZ-260063/2020	EPI_ISL_539388	2020-08-24	Viollier AG	Department of Biosystems Science and Engineering, ETH Zürich	Christian Beisel et al
Switzerland/AG-ETHZ-260080/2020	EPI_ISL_539402	2020-08-24	Viollier AG	Department of Biosystems Science and Engineering, ETH Zürich	Christian Beisel et al
Switzerland/AG-ETHZ-260091/2020	EPI_ISL_539412	2020-08-24	Viollier AG	Department of Biosystems Science and Engineering, ETH Zürich	Christian Beisel et al
Switzerland/AG-ETHZ-260117/2020	EPI_ISL_539426	2020-08-26	Viollier AG	Department of Biosystems Science and Engineering, ETH Zürich	Christian Beisel et al
Switzerland/AG-ETHZ-260131/2020	EPI_ISL_539436	2020-08-25	Viollier AG	Department of Biosystems Science and Engineering, ETH Zürich	Christian Beisel et al
Switzerland/AG-ETHZ-260148/2020	EPI_ISL_539444	2020-08-26	Viollier AG	Department of Biosystems Science and Engineering, ETH Zürich	Christian Beisel et al
Switzerland/AG-ETHZ-260149/2020	EPI_ISL_539445	2020-08-26	Viollier AG	Department of Biosystems Science and Engineering, ETH Zürich	Christian Beisel et al
Switzerland/AG-ETHZ-260153/2020	EPI_ISL_539448	2020-08-26	Viollier AG	Department of Biosystems Science and Engineering, ETH Zürich	Christian Beisel et al
Switzerland/AG-ETHZ-260154/2020	EPI_ISL_539449	2020-08-26	Viollier AG	Department of Biosystems Science and Engineering, ETH Zürich	Christian Beisel et al
Switzerland/AG-ETHZ-260158/2020	EPI_ISL_539452	2020-08-26	Viollier AG	Department of Biosystems Science and Engineering, ETH Zürich	Christian Beisel et al
Switzerland/AG-ETHZ-260172/2020	EPI_ISL_539463	2020-08-27	Viollier AG	Department of Biosystems Science and Engineering, ETH Zürich	Christian Beisel et al
Switzerland/AG-ETHZ-270037/2020	EPI_ISL_541401	2020-09-01	Viollier AG	Department of Biosystems Science and Engineering, ETH Zürich	Christian Beisel et al
Switzerland/AG-ETHZ-270046/2020	EPI_ISL_541402	2020-09-01	Viollier AG	Department of Biosystems Science and Engineering, ETH Zürich	Christian Beisel et al
Switzerland/AG-ETHZ-270067/2020	EPI_ISL_541403	2020-09-02	Viollier AG	Department of Biosystems Science and Engineering, ETH Zürich	Christian Beisel et al
Switzerland/AG-ETHZ-270088/2020	EPI_ISL_541404	2020-09-02	Viollier AG	Department of Biosystems Science and Engineering, ETH Zürich	Christian Beisel et al
Switzerland/AG-ETHZ-270091/2020	EPI_ISL_541405	2020-09-02	Viollier AG	Department of Biosystems Science and Engineering, ETH Zürich	Christian Beisel et al
Switzerland/AG-ETHZ-270096/2020	EPI_ISL_541406	2020-09-02	Viollier AG	Department of Biosystems Science and Engineering, ETH Zürich	Christian Beisel et al
Switzerland/AG-ETHZ-270106/2020	EPI_ISL_541407	2020-09-02	Viollier AG	Department of Biosystems Science and Engineering, ETH Zürich	Christian Beisel et al
Switzerland/AG-ETHZ-270107/2020	EPI_ISL_541408	2020-09-02	Viollier AG	Department of Biosystems Science and Engineering, ETH Zürich	Christian Beisel et al
Switzerland/AG-ETHZ-270111/2020	EPI_ISL_541409	2020-09-03	Viollier AG	Department of Biosystems Science and Engineering, ETH Zürich	Christian Beisel et al
Switzerland/AG-ETHZ-270120/2020	EPI_ISL_541410	2020-09-03	Viollier AG	Department of Biosystems Science and Engineering, ETH Zürich	Christian Beisel et al
Switzerland/AG-ETHZ-270139/2020	EPI_ISL_541411	2020-08-28	Viollier AG	Department of Biosystems Science and Engineering, ETH Zürich	Christian Beisel et al
Switzerland/AG-ETHZ-270165/2020	EPI_ISL_541412	2020-08-28	Viollier AG	Department of Biosystems Science and Engineering, ETH Zürich	Christian Beisel et al
Switzerland/AG-ETHZ-270166/2020	EPI_ISL_541413	2020-08-28	Viollier AG	Department of Biosystems Science and Engineering, ETH Zürich	Christian Beisel et al
Switzerland/AG-ETHZ-270172/2020	EPI_ISL_541414	2020-08-29	Viollier AG	Department of Biosystems Science and Engineering, ETH Zürich	Christian Beisel et al
Switzerland/AG-ETHZ-270180/2020	EPI_ISL_541415	2020-08-29	Viollier AG	Department of Biosystems Science and Engineering, ETH Zürich	Christian Beisel et al
Switzerland/AG-ETHZ-280072/2020	EPI_ISL_560416	2020-09-07	Viollier AG	Department of Biosystems Science and Engineering, ETH Zürich	Christian Beisel et al
Switzerland/AG-ETHZ-280079/2020	EPI_ISL_560417	2020-09-07	Viollier AG	Department of Biosystems Science and Engineering, ETH Zürich	Christian Beisel et al
Switzerland/AG-ETHZ-280083/2020	EPI_ISL_560418	2020-09-07	Viollier AG	Department of Biosystems Science and Engineering, ETH Zürich	Christian Beisel et al
Switzerland/AG-ETHZ-280086/2020	EPI_ISL_560419	2020-09-07	Viollier AG	Department of Biosystems Science and Engineering, ETH Zürich	Christian Beisel et al
Switzerland/AG-ETHZ-280113/2020	EPI_ISL_560420	2020-09-08	Viollier AG	Department of Biosystems Science and Engineering, ETH Zürich	Christian Beisel et al
Switzerland/AG-ETHZ-280134/2020	EPI_ISL_560421	2020-09-07	Viollier AG	Department of Biosystems Science and Engineering, ETH Zürich	Christian Beisel et al
Switzerland/AG-ETHZ-280149/2020	EPI_ISL_560422	2020-09-08	Viollier AG	Department of Biosystems Science and Engineering, ETH Zürich	Christian Beisel et al
Switzerland/AG-ETHZ-280153/2020	EPI_ISL_560423	2020-09-09	Viollier AG	Department of Biosystems Science and Engineering, ETH Zürich	Christian Beisel et al
Switzerland/AG-ETHZ-280156/2020	EPI_ISL_560424	2020-09-08	Viollier AG	Department of Biosystems Science and Engineering, ETH Zürich	Christian Beisel et al
Switzerland/AG-ETHZ-280178/2020	EPI_ISL_560425	2020-09-09	Viollier AG	Department of Biosystems Science and Engineering, ETH Zürich	Christian Beisel et al
Switzerland/AG-ETHZ-280188/2020	EPI_ISL_560426	2020-09-10	Viollier AG	Department of Biosystems Science and Engineering, ETH Zürich	Christian Beisel et al
Switzerland/AG-ETHZ-280191/2020	EPI_ISL_560427	2020-09-09	Viollier AG	Department of Biosystems Science and Engineering, ETH Zürich	Christian Beisel et al
Switzerland/AG-ETHZ-280247/2020	EPI_ISL_560428	2020-09-10	Viollier AG	Department of Biosystems Science and Engineering, ETH Zürich	Christian Beisel et al
Switzerland/AG-ETHZ-300257/2020	EPI_ISL_603289	2020-10-01	Viollier AG	Department of Biosystems Science and Engineering, ETH Zürich	Christian Beisel et al
Switzerland/AG-ETHZ-300312/2020	EPI_ISL_603344	2020-09-25	Viollier AG	Department of Biosystems Science and Engineering, ETH Zürich	Christian Beisel et al
Switzerland/AG-ETHZ-300414/2020	EPI_ISL_603375	2020-09-29	Viollier AG	Department of Biosystems Science and Engineering, ETH Zürich	Christian Beisel et al
Switzerland/AG-ETHZ-300445/2020	EPI_ISL_603398	2020-09-30	Viollier AG	Department of Biosystems Science and Engineering, ETH Zürich	Christian Beisel et al
Switzerland/AG-ETHZ-310395/2020	EPI_ISL_603469	2020-10-08	Viollier AG	Department of Biosystems Science and Engineering, ETH Zürich	Christian Beisel et al
Switzerland/AG-ETHZ-310396/2020	EPI_ISL_603470	2020-10-08	Viollier AG	Department of Biosystems Science and Engineering, ETH Zürich	Christian Beisel et al
Switzerland/AG-ETHZ-310401/2020	EPI_ISL_603475	2020-10-08	Viollier AG	Department of Biosystems Science and Engineering, ETH Zürich	Christian Beisel et al
Switzerland/AG-ETHZ-310404/2020	EPI_ISL_603478	2020-10-08	Viollier AG	Department of Biosystems Science and Engineering, ETH Zürich	Christian Beisel et al
Switzerland/AG-ETHZ-310407/2020	EPI_ISL_603481	2020-10-08	Viollier AG	Department of Biosystems Science and Engineering, ETH Zürich	Christian Beisel et al
Switzerland/AG-ETHZ-310478/2020	EPI_ISL_603548	2020-10-08	Viollier AG	Department of Biosystems Science and Engineering, ETH Zürich	Christian Beisel et al
Switzerland/AG-ETHZ-310481/2020	EPI_ISL_603551	2020-10-08	Viollier AG	Department of Biosystems Science and Engineering, ETH Zürich	Christian Beisel et al
Switzerland/AG-ETHZ-321356/2020	EPI_ISL_603606	2020-10-13	Viollier AG	Department of Biosystems Science and Engineering, ETH Zürich	Christian Beisel et al
Switzerland/AG-ETHZ-321508/2020	EPI_ISL_603718	2020-10-15	Viollier AG	Department of Biosystems Science and Engineering, ETH Zürich	Christian Beisel et al
Switzerland/AG-ETHZ-321513/2020	EPI_ISL_603723	2020-10-15	Viollier AG	Department of Biosystems Science and Engineering, ETH Zürich	Christian Beisel et al
Switzerland/AG-ETHZ-321520/2020	EPI_ISL_603729	2020-10-15	Viollier AG	Department of Biosystems Science and Engineering, ETH Zürich	Christian Beisel et al
Switzerland/AG-ETHZ-331066/2020	EPI_ISL_614893	2020-10-20	Viollier AG	Department of Biosystems Science and Engineering, ETH Zürich	Christian Beisel et al
Switzerland/AG-ETHZ-331076/2020	EPI_ISL_614894	2020-10-20	Viollier AG	Department of Biosystems Science and Engineering, ETH Zürich	Christian Beisel et al
Switzerland/AG-ETHZ-340116/2020	EPI_ISL_721703	2020-10-26	Viollier AG	Department of Biosystems Science and Engineering, ETH Zürich	Christian Beisel et al
Switzerland/AG-ETHZ-340132/2020	EPI_ISL_721704	2020-10-27	Viollier AG	Department of Biosystems Science and Engineering, ETH Zürich	Christian Beisel et al
Switzerland/AG-ETHZ-340134/2020	EPI_ISL_721676	2020-10-27	Viollier AG	Department of Biosystems Science and Engineering, ETH Zürich	Christian Beisel et al
Switzerland/AG-ETHZ-340135/2020	EPI_ISL_721705	2020-10-27	Viollier AG	Department of Biosystems Science and Engineering, ETH Zürich	Christian Beisel et al
Switzerland/AG-ETHZ-340137/2020	EPI_ISL_721706	2020-10-27	Viollier AG	Department of Biosystems Science and Engineering, ETH Zürich	Christian Beisel et al
Switzerland/AG-ETHZ-340138/2020	EPI_ISL_721707	2020-10-27	Viollier AG	Department of Biosystems Science and Engineering, ETH Zürich	Christian Beisel et al
Switzerland/AG-ETHZ-340139/2020	EPI_ISL_721708	2020-10-27	Viollier AG	Department of Biosystems Science and Engineering, ETH Zürich	Christian Beisel et al
Switzerland/AG-ETHZ-340141/2020	EPI_ISL_721680	2020-10-27	Viollier AG	Department of Biosystems Science and Engineering, ETH Zürich	Christian Beisel et al
Switzerland/AG-ETHZ-340142/2020	EPI_ISL_721672	2020-10-27	Viollier AG	Department of Biosystems Science and Engineering, ETH Zürich	Christian Beisel et al
Switzerland/AG-ETHZ-340143/2020	EPI_ISL_721709	2020-10-27	Viollier AG	Department of Biosystems Science and Engineering, ETH Zürich	Christian Beisel et al
Switzerland/AG-ETHZ-340148/2020	EPI_ISL_721697	2020-10-27	Viollier AG	Department of Biosystems Science and Engineering, ETH Zürich	Christian Beisel et al
Switzerland/AG-ETHZ-340149/2020	EPI_ISL_721710	2020-10-27	Viollier AG	Department of Biosystems Science and Engineering, ETH Zürich	Christian Beisel et al
Switzerland/AG-ETHZ-350112/2020	EPI_ISL_693812	2020-11-02	Viollier AG	Department of Biosystems Science and Engineering, ETH Zürich	Christian Beisel et al
Switzerland/AG-ETHZ-350113/2020	EPI_ISL_693813	2020-11-02	Viollier AG	Department of Biosystems Science and Engineering, ETH Zürich	Christian Beisel et al
Switzerland/AG-ETHZ-350117/2020	EPI_ISL_693817	2020-11-02	Viollier AG	Department of Biosystems Science and Engineering, ETH Zürich	Christian Beisel et al
Switzerland/AG-ETHZ-350125/2020	EPI_ISL_693823	2020-11-02	Viollier AG	Department of Biosystems Science and Engineering, ETH Zürich	Christian Beisel et al
Switzerland/AG-ETHZ-350127/2020	EPI_ISL_693825	2020-11-02	Viollier AG	Department of Biosystems Science and Engineering, ETH Zürich	Christian Beisel et al
Switzerland/AG-ETHZ-350186/2020	EPI_ISL_693835	2020-11-04	Viollier AG	Department of Biosystems Science and Engineering, ETH Zürich	Christian Beisel et al
Switzerland/AG-ETHZ-350308/2020	EPI_ISL_729000	2020-10-30	Viollier AG	Department of Biosystems Science and Engineering, ETH Zürich	Chaoran Chen et al
Switzerland/AG-ETHZ-350309/2020	EPI_ISL_729191	2020-10-30	Viollier AG	Department of Biosystems Science and Engineering, ETH Zürich	Chaoran Chen et al
Switzerland/AG-ETHZ-350310/2020	EPI_ISL_728780	2020-10-30	Viollier AG	Department of Biosystems Science and Engineering, ETH Zürich	Chaoran Chen et al
Switzerland/AG-ETHZ-350312/2020	EPI_ISL_728801	2020-10-30	Viollier AG	Department of Biosystems Science and Engineering, ETH Zürich	Chaoran Chen et al
Switzerland/AG-ETHZ-350351/2020	EPI_ISL_729198	2020-11-02	Viollier AG	Department of Biosystems Science and Engineering, ETH Zürich	Chaoran Chen et al
Switzerland/AG-ETHZ-350354/2020	EPI_ISL_729199	2020-11-02	Viollier AG	Department of Biosystems Science and Engineering, ETH Zürich	Chaoran Chen et al
Switzerland/AG-ETHZ-350416/2020	EPI_ISL_728934	2020-11-03	Viollier AG	Department of Biosystems Science and Engineering, ETH Zürich	Chaoran Chen et al
Switzerland/AG-ETHZ-350447/2020	EPI_ISL_729203	2020-11-04	Viollier AG	Department of Biosystems Science and Engineering, ETH Zürich	Chaoran Chen et al
Switzerland/AG-ETHZ-360000/2020	EPI_ISL_693860	2020-11-12	Viollier AG	Department of Biosystems Science and Engineering, ETH Zürich	Christian Beisel et al
Switzerland/AG-ETHZ-360081/2020	EPI_ISL_693892	2020-11-09	Viollier AG	Department of Biosystems Science and Engineering, ETH Zürich	Christian Beisel et al
Switzerland/AG-ETHZ-360211/2020	EPI_ISL_728987	2020-11-09	Viollier AG	Department of Biosystems Science and Engineering, ETH Zürich	Chaoran Chen et al
Switzerland/AG-ETHZ-360214/2020	EPI_ISL_729251	2020-11-09	Viollier AG	Department of Biosystems Science and Engineering, ETH Zürich	Chaoran Chen et al
Switzerland/AG-ETHZ-360215/2020	EPI_ISL_728989	2020-11-09	Viollier AG	Department of Biosystems Science and Engineering, ETH Zürich	Chaoran Chen et al
Switzerland/AG-ETHZ-360224/2020	EPI_ISL_729247	2020-11-09	Viollier AG	Department of Biosystems Science and Engineering, ETH Zürich	Chaoran Chen et al
Switzerland/AG-ETHZ-360244/2020	EPI_ISL_728981	2020-11-09	Viollier AG	Department of Biosystems Science and Engineering, ETH Zürich	Chaoran Chen et al
Switzerland/AG-ETHZ-360245/2020	EPI_ISL_729245	2020-11-09	Viollier AG	Department of Biosystems Science and Engineering, ETH Zürich	Chaoran Chen et al
Switzerland/AG-ETHZ-360246/2020	EPI_ISL_729244	2020-11-09	Viollier AG	Department of Biosystems Science and Engineering, ETH Zürich	Chaoran Chen et al
Switzerland/AG-ETHZ-360256/2020	EPI_ISL_729241	2020-11-09	Viollier AG	Department of Biosystems Science and Engineering, ETH Zürich	Chaoran Chen et al
Switzerland/AG-ETHZ-370249/2020	EPI_ISL_729008	2020-11-19	Viollier AG	Department of Biosystems Science and Engineering, ETH Zürich	Chaoran Chen et al
Switzerland/AG-ETHZ-370282/2020	EPI_ISL_693940	2020-11-06	Viollier AG	Department of Biosystems Science and Engineering, ETH Zürich	Christian Beisel et al
Switzerland/AG-ETHZ-370513/2020	EPI_ISL_693996	2020-11-19	Viollier AG	Department of Biosystems Science and Engineering, ETH Zürich	Christian Beisel et al
Switzerland/AG-ETHZ-370522/2020	EPI_ISL_694004	2020-11-19	Viollier AG	Department of Biosystems Science and Engineering, ETH Zürich	Christian Beisel et al
Switzerland/AG-ETHZ-370524/2020	EPI_ISL_694005	2020-11-19	Viollier AG	Department of Biosystems Science and Engineering, ETH Zürich	Christian Beisel et al
Switzerland/AG-ETHZ-370527/2020	EPI_ISL_694008	2020-11-19	Viollier AG	Department of Biosystems Science and Engineering, ETH Zürich	Christian Beisel et al
Switzerland/AG-ETHZ-380033/2020	EPI_ISL_728992	2020-11-25	Viollier AG	Department of Biosystems Science and Engineering, ETH Zürich	Chaoran Chen et al
Switzerland/AG-ETHZ-380234/2020	EPI_ISL_721711	2020-11-21	Viollier AG	Department of Biosystems Science and Engineering, ETH Zürich	Christian Beisel et al
Switzerland/AG-ETHZ-380240/2020	EPI_ISL_721712	2020-11-21	Viollier AG	Department of Biosystems Science and Engineering, ETH Zürich	Christian Beisel et al
Switzerland/AG-ETHZ-380242/2020	EPI_ISL_721713	2020-11-21	Viollier AG	Department of Biosystems Science and Engineering, ETH Zürich	Christian Beisel et al
Switzerland/AG-ETHZ-380246/2020	EPI_ISL_721714	2020-11-21	Viollier AG	Department of Biosystems Science and Engineering, ETH Zürich	Christian Beisel et al
Switzerland/AG-ETHZ-380247/2020	EPI_ISL_721715	2020-11-21	Viollier AG	Department of Biosystems Science and Engineering, ETH Zürich	Christian Beisel et al
Switzerland/AG-ETHZ-380282/2020	EPI_ISL_721716	2020-11-25	Viollier AG	Department of Biosystems Science and Engineering, ETH Zürich	Christian Beisel et al
Switzerland/AG-ETHZ-380287/2020	EPI_ISL_721717	2020-11-25	Viollier AG	Department of Biosystems Science and Engineering, ETH Zürich	Christian Beisel et al
Switzerland/AG-ETHZ-380291/2020	EPI_ISL_721718	2020-11-25	Viollier AG	Department of Biosystems Science and Engineering, ETH Zürich	Christian Beisel et al
Switzerland/AG-ETHZ-380292/2020	EPI_ISL_721719	2020-11-25	Viollier AG	Department of Biosystems Science and Engineering, ETH Zürich	Christian Beisel et al
Switzerland/AG-ETHZ-380293/2020	EPI_ISL_721720	2020-11-25	Viollier AG	Department of Biosystems Science and Engineering, ETH Zürich	Christian Beisel et al
Switzerland/AG-ETHZ-380296/2020	EPI_ISL_721721	2020-11-25	Viollier AG	Department of Biosystems Science and Engineering, ETH Zürich	Christian Beisel et al
Switzerland/AG-ETHZ-380299/2020	EPI_ISL_721722	2020-11-25	Viollier AG	Department of Biosystems Science and Engineering, ETH Zürich	Christian Beisel et al
Switzerland/AG-ETHZ-380300/2020	EPI_ISL_721723	2020-11-25	Viollier AG	Department of Biosystems Science and Engineering, ETH Zürich	Christian Beisel et al
Switzerland/AG-ETHZ-380317/2020	EPI_ISL_721724	2020-11-26	Viollier AG	Department of Biosystems Science and Engineering, ETH Zürich	Christian Beisel et al
Switzerland/AG-ETHZ-380319/2020	EPI_ISL_721674	2020-11-26	Viollier AG	Department of Biosystems Science and Engineering, ETH Zürich	Christian Beisel et al
Switzerland/AG-ETHZ-380320/2020	EPI_ISL_721725	2020-11-26	Viollier AG	Department of Biosystems Science and Engineering, ETH Zürich	Christian Beisel et al
Switzerland/AG-ETHZ-380321/2020	EPI_ISL_721726	2020-11-26	Viollier AG	Department of Biosystems Science and Engineering, ETH Zürich	Christian Beisel et al
Switzerland/AG-ETHZ-380322/2020	EPI_ISL_721727	2020-11-26	Viollier AG	Department of Biosystems Science and Engineering, ETH Zürich	Christian Beisel et al
Switzerland/AG-ETHZ-380323/2020	EPI_ISL_721728	2020-11-26	Viollier AG	Department of Biosystems Science and Engineering, ETH Zürich	Christian Beisel et al
Switzerland/AG-ETHZ-380324/2020	EPI_ISL_721729	2020-11-26	Viollier AG	Department of Biosystems Science and Engineering, ETH Zürich	Christian Beisel et al
Switzerland/AG-ETHZ-380325/2020	EPI_ISL_721692	2020-11-26	Viollier AG	Department of Biosystems Science and Engineering, ETH Zürich	Christian Beisel et al
Switzerland/AG-ETHZ-380326/2020	EPI_ISL_721730	2020-11-26	Viollier AG	Department of Biosystems Science and Engineering, ETH Zürich	Christian Beisel et al
Switzerland/AG-ETHZ-380330/2020	EPI_ISL_721731	2020-11-26	Viollier AG	Department of Biosystems Science and Engineering, ETH Zürich	Christian Beisel et al
Switzerland/AG-ETHZ-380337/2020	EPI_ISL_721732	2020-11-26	Viollier AG	Department of Biosystems Science and Engineering, ETH Zürich	Christian Beisel et al
Switzerland/AG-ETHZ-380338/2020	EPI_ISL_721733	2020-11-26	Viollier AG	Department of Biosystems Science and Engineering, ETH Zürich	Christian Beisel et al
Switzerland/AG-ETHZ-380374/2020	EPI_ISL_721693	2020-11-22	Viollier AG	Department of Biosystems Science and Engineering, ETH Zürich	Christian Beisel et al
Switzerland/AG-ETHZ-380396/2020	EPI_ISL_721671	2020-11-23	Viollier AG	Department of Biosystems Science and Engineering, ETH Zürich	Christian Beisel et al
Switzerland/AG-ETHZ-390122/2020	EPI_ISL_729002	2020-11-30	Viollier AG	Department of Biosystems Science and Engineering, ETH Zürich	Chaoran Chen et al
Switzerland/AG-ETHZ-390230/2020	EPI_ISL_721734	2020-11-27	Viollier AG	Department of Biosystems Science and Engineering, ETH Zürich	Christian Beisel et al
Switzerland/AG-ETHZ-390231/2020	EPI_ISL_721735	2020-11-27	Viollier AG	Department of Biosystems Science and Engineering, ETH Zürich	Christian Beisel et al
Switzerland/AG-ETHZ-390232/2020	EPI_ISL_721736	2020-11-27	Viollier AG	Department of Biosystems Science and Engineering, ETH Zürich	Christian Beisel et al
Switzerland/AG-ETHZ-400001/2020	EPI_ISL_728895	2020-12-09	Viollier AG	Department of Biosystems Science and Engineering, ETH Zürich	Chaoran Chen et al
Switzerland/AG-ETHZ-400002/2020	EPI_ISL_728888	2020-12-09	Viollier AG	Department of Biosystems Science and Engineering, ETH Zürich	Chaoran Chen et al
Switzerland/AG-ETHZ-400003/2020	EPI_ISL_728969	2020-12-09	Viollier AG	Department of Biosystems Science and Engineering, ETH Zürich	Chaoran Chen et al
Switzerland/AG-ETHZ-400005/2020	EPI_ISL_728889	2020-12-09	Viollier AG	Department of Biosystems Science and Engineering, ETH Zürich	Chaoran Chen et al
Switzerland/AG-ETHZ-400009/2020	EPI_ISL_728809	2020-12-09	Viollier AG	Department of Biosystems Science and Engineering, ETH Zürich	Chaoran Chen et al
Switzerland/AG-ETHZ-400010/2020	EPI_ISL_728904	2020-12-09	Viollier AG	Department of Biosystems Science and Engineering, ETH Zürich	Chaoran Chen et al
Switzerland/AG-ETHZ-400011/2020	EPI_ISL_729033	2020-12-09	Viollier AG	Department of Biosystems Science and Engineering, ETH Zürich	Chaoran Chen et al
Switzerland/AG-ETHZ-400023/2020	EPI_ISL_729091	2020-12-04	Viollier AG	Department of Biosystems Science and Engineering, ETH Zürich	Chaoran Chen et al
Switzerland/AG-ETHZ-400026/2020	EPI_ISL_728811	2020-12-04	Viollier AG	Department of Biosystems Science and Engineering, ETH Zürich	Chaoran Chen et al
Switzerland/AG-ETHZ-400027/2020	EPI_ISL_728819	2020-12-04	Viollier AG	Department of Biosystems Science and Engineering, ETH Zürich	Chaoran Chen et al
Switzerland/AG-ETHZ-400041/2020	EPI_ISL_729101	2020-12-04	Viollier AG	Department of Biosystems Science and Engineering, ETH Zürich	Chaoran Chen et al
Switzerland/AG-ETHZ-400045/2020	EPI_ISL_729104	2020-12-04	Viollier AG	Department of Biosystems Science and Engineering, ETH Zürich	Chaoran Chen et al
Switzerland/AG-ETHZ-400110/2020	EPI_ISL_729031	2020-12-07	Viollier AG	Department of Biosystems Science and Engineering, ETH Zürich	Chaoran Chen et al
Switzerland/AG-ETHZ-400111/2020	EPI_ISL_728926	2020-12-07	Viollier AG	Department of Biosystems Science and Engineering, ETH Zürich	Chaoran Chen et al
Switzerland/AG-ETHZ-400120/2020	EPI_ISL_728903	2020-12-07	Viollier AG	Department of Biosystems Science and Engineering, ETH Zürich	Chaoran Chen et al
Switzerland/AG-ETHZ-400121/2020	EPI_ISL_728769	2020-12-07	Viollier AG	Department of Biosystems Science and Engineering, ETH Zürich	Chaoran Chen et al
Switzerland/AG-ETHZ-400136/2020	EPI_ISL_729009	2020-12-07	Viollier AG	Department of Biosystems Science and Engineering, ETH Zürich	Chaoran Chen et al
Switzerland/AG-ETHZ-400137/2020	EPI_ISL_729043	2020-12-07	Viollier AG	Department of Biosystems Science and Engineering, ETH Zürich	Chaoran Chen et al
Switzerland/AG-ETHZ-400138/2020	EPI_ISL_728937	2020-12-07	Viollier AG	Department of Biosystems Science and Engineering, ETH Zürich	Chaoran Chen et al
Switzerland/AG-ETHZ-400139/2020	EPI_ISL_728999	2020-12-07	Viollier AG	Department of Biosystems Science and Engineering, ETH Zürich	Chaoran Chen et al
Switzerland/AG-ETHZ-400371/2020	EPI_ISL_729181	2020-12-09	Viollier AG	Department of Biosystems Science and Engineering, ETH Zürich	Christian Beisel et al
Switzerland/AG-ETHZ-400388/2020	EPI_ISL_728883	2020-12-10	Viollier AG	Department of Biosystems Science and Engineering, ETH Zürich	Christian Beisel et al
Switzerland/AG-ETHZ-400395/2020	EPI_ISL_729088	2020-12-10	Viollier AG	Department of Biosystems Science and Engineering, ETH Zürich	Christian Beisel et al
Switzerland/AG-ETHZ-400396/2020	EPI_ISL_729189	2020-12-10	Viollier AG	Department of Biosystems Science and Engineering, ETH Zürich	Christian Beisel et al
Switzerland/AG-ETHZ-410033/2020	EPI_ISL_737649	2020-12-16	Viollier AG	Department of Biosystems Science and Engineering, ETH Zürich	Chaoran Chen et al
Switzerland/AG-ETHZ-410034/2020	EPI_ISL_737533	2020-12-16	Viollier AG	Department of Biosystems Science and Engineering, ETH Zürich	Chaoran Chen et al
Switzerland/AG-ETHZ-410038/2020	EPI_ISL_737434	2020-12-16	Viollier AG	Department of Biosystems Science and Engineering, ETH Zürich	Chaoran Chen et al
Switzerland/AG-ETHZ-410040/2020	EPI_ISL_737480	2020-12-16	Viollier AG	Department of Biosystems Science and Engineering, ETH Zürich	Chaoran Chen et al
Switzerland/AG-ETHZ-410041/2020	EPI_ISL_737650	2020-12-16	Viollier AG	Department of Biosystems Science and Engineering, ETH Zürich	Chaoran Chen et al
Switzerland/AG-ETHZ-410042/2020	EPI_ISL_737651	2020-12-16	Viollier AG	Department of Biosystems Science and Engineering, ETH Zürich	Chaoran Chen et al
Switzerland/AG-ETHZ-410077/2020	EPI_ISL_737652	2020-12-14	Viollier AG	Department of Biosystems Science and Engineering, ETH Zürich	Chaoran Chen et al
Switzerland/AG-ETHZ-410113/2020	EPI_ISL_737469	2020-12-16	Viollier AG	Department of Biosystems Science and Engineering, ETH Zürich	Chaoran Chen et al
Switzerland/AG-ETHZ-410114/2020	EPI_ISL_737653	2020-12-16	Viollier AG	Department of Biosystems Science and Engineering, ETH Zürich	Chaoran Chen et al
Switzerland/AG-ETHZ-410117/2020	EPI_ISL_737654	2020-12-16	Viollier AG	Department of Biosystems Science and Engineering, ETH Zürich	Chaoran Chen et al
Switzerland/AG-ETHZ-410118/2020	EPI_ISL_737589	2020-12-16	Viollier AG	Department of Biosystems Science and Engineering, ETH Zürich	Chaoran Chen et al
Switzerland/AG-ETHZ-410119/2020	EPI_ISL_737655	2020-12-16	Viollier AG	Department of Biosystems Science and Engineering, ETH Zürich	Chaoran Chen et al
Switzerland/AG-ETHZ-410157/2020	EPI_ISL_737484	2020-12-17	Viollier AG	Department of Biosystems Science and Engineering, ETH Zürich	Chaoran Chen et al
Switzerland/AG-ETHZ-410160/2020	EPI_ISL_737492	2020-12-17	Viollier AG	Department of Biosystems Science and Engineering, ETH Zürich	Chaoran Chen et al
Switzerland/AG-ETHZ-410186/2020	EPI_ISL_737656	2020-12-12	Viollier AG	Department of Biosystems Science and Engineering, ETH Zürich	Chaoran Chen et al
Switzerland/AG-ETHZ-410213/2020	EPI_ISL_737657	2020-12-13	Viollier AG	Department of Biosystems Science and Engineering, ETH Zürich	Chaoran Chen et al
Switzerland/AG-ETHZ-410215/2020	EPI_ISL_737472	2020-12-14	Viollier AG	Department of Biosystems Science and Engineering, ETH Zürich	Chaoran Chen et al
Switzerland/AG-ETHZ-410258/2020	EPI_ISL_737455	2020-12-14	Viollier AG	Department of Biosystems Science and Engineering, ETH Zürich	Chaoran Chen et al
Switzerland/AG-ETHZ-410259/2020	EPI_ISL_737545	2020-12-14	Viollier AG	Department of Biosystems Science and Engineering, ETH Zürich	Chaoran Chen et al
Switzerland/AG-ETHZ-410260/2020	EPI_ISL_737522	2020-12-14	Viollier AG	Department of Biosystems Science and Engineering, ETH Zürich	Chaoran Chen et al
Switzerland/AG-ETHZ-410261/2020	EPI_ISL_737467	2020-12-14	Viollier AG	Department of Biosystems Science and Engineering, ETH Zürich	Chaoran Chen et al
Switzerland/AG-ETHZ-410262/2020	EPI_ISL_737502	2020-12-14	Viollier AG	Department of Biosystems Science and Engineering, ETH Zürich	Chaoran Chen et al
Switzerland/AG-ETHZ-410263/2020	EPI_ISL_737473	2020-12-14	Viollier AG	Department of Biosystems Science and Engineering, ETH Zürich	Chaoran Chen et al
Switzerland/AG-ETHZ-410264/2020	EPI_ISL_737507	2020-12-14	Viollier AG	Department of Biosystems Science and Engineering, ETH Zürich	Chaoran Chen et al
Switzerland/AG-ETHZ-410266/2020	EPI_ISL_737461	2020-12-14	Viollier AG	Department of Biosystems Science and Engineering, ETH Zürich	Chaoran Chen et al
Switzerland/AG-ETHZ-410267/2020	EPI_ISL_737468	2020-12-14	Viollier AG	Department of Biosystems Science and Engineering, ETH Zürich	Chaoran Chen et al
Switzerland/AG-ETHZ-410268/2020	EPI_ISL_737658	2020-12-14	Viollier AG	Department of Biosystems Science and Engineering, ETH Zürich	Chaoran Chen et al
Switzerland/AG-ETHZ-410269/2020	EPI_ISL_737544	2020-12-14	Viollier AG	Department of Biosystems Science and Engineering, ETH Zürich	Chaoran Chen et al
Switzerland/AG-ETHZ-410270/2020	EPI_ISL_737601	2020-12-14	Viollier AG	Department of Biosystems Science and Engineering, ETH Zürich	Chaoran Chen et al
Switzerland/AG-ETHZ-410271/2020	EPI_ISL_737478	2020-12-14	Viollier AG	Department of Biosystems Science and Engineering, ETH Zürich	Chaoran Chen et al
Switzerland/AG-ETHZ-410273/2020	EPI_ISL_737659	2020-12-14	Viollier AG	Department of Biosystems Science and Engineering, ETH Zürich	Chaoran Chen et al
Switzerland/AG-ETHZ-410275/2020	EPI_ISL_737546	2020-12-15	Viollier AG	Department of Biosystems Science and Engineering, ETH Zürich	Chaoran Chen et al
Switzerland/AG-ETHZ-410292/2020	EPI_ISL_737594	2020-12-15	Viollier AG	Department of Biosystems Science and Engineering, ETH Zürich	Chaoran Chen et al
Switzerland/AG-ETHZ-410317/2020	EPI_ISL_737547	2020-12-16	Viollier AG	Department of Biosystems Science and Engineering, ETH Zürich	Chaoran Chen et al
Switzerland/AG-ETHZ-410830/2020	EPI_ISL_737452	2020-12-12	Viollier AG	Department of Biosystems Science and Engineering, ETH Zürich	Chaoran Chen et al
Switzerland/AG-ETHZ-410960/2020	EPI_ISL_737660	2020-11-27	Viollier AG	Department of Biosystems Science and Engineering, ETH Zürich	Chaoran Chen et al
Switzerland/AG-HUG-7120/2020	EPI_ISL_415457	2020-02-29	University Hospitals of Geneva Laboratory of Virology	University Hospitals of Geneva Laboratory of Virology	Laubscher F. et al
Switzerland/AG-SNRCI-29940361/2020	EPI_ISL_413999	2020-02-27	Laboratoire de Virologie, HUG	Swiss National Reference Centre for Influenza	LAUBSCHER Florian et al. et al
Switzerland/AG-UHB-42187967/2020	EPI_ISL_528030	2020-03-12	University Hospital Basel, Clinical Virology	University Hospital Basel, Clinical Bacteriology	Madlen Stange et al
Switzerland/AG-UHB-42195061/2020	EPI_ISL_528171	2020-03-17	University Hospital Basel, Clinical Virology	University Hospital Basel, Clinical Bacteriology	Madlen Stange et al
Switzerland/AG-UZH-1000477914/2020	EPI_ISL_524474	2020-03-01	Department of Infectious Diseases, Cantonal Hospital Baden	Institute of Medical Virology, University of Zurich	Stefan Schmutz et al
Switzerland/AG-UZH-1000478260/2020	EPI_ISL_524476	2020-03-02	Bülach Hospital	Institute of Medical Virology, University of Zurich	Stefan Schmutz et al
Switzerland/AG-UZH-1000478635/2020	EPI_ISL_524480	2020-03-03	Department of Infectious Diseases, Cantonal Hospital Baden	Institute of Medical Virology, University of Zurich	Stefan Schmutz et al
Switzerland/AG-UZH-1000478772/2020	EPI_ISL_524481	2020-03-04	Department of Infectious Diseases, Cantonal Hospital Baden	Institute of Medical Virology, University of Zurich	Stefan Schmutz et al
Switzerland/AG-UZH-IMV104/2020	EPI_ISL_722206	2020-11-12	University Hospital Zurich	Institute of Medical Virology, University of Zurich	Stefan Schmutz et al
Switzerland/AG-UZH-IMV11/2020	EPI_ISL_590833	2020-05-04	Institute of Medical Virology, University of Zurich	Institute of Medical Virology, University of Zurich	Marie O. Pohl et al
Switzerland/AG-UZH-IMV12/2020	EPI_ISL_590834	2020-05-04	Institute of Medical Virology, University of Zurich	Institute of Medical Virology, University of Zurich	Marie O. Pohl et al
Switzerland/AG-UZH-IMV122/2020	EPI_ISL_730621	2020-12-20	Limmattal Hospital	Institute of Medical Virology, University of Zurich	Stefan Schmutz et al
Switzerland/AG-UZH-IMV13/2020	EPI_ISL_590835	2020-05-04	Institute of Medical Virology, University of Zurich	Institute of Medical Virology, University of Zurich	Marie O. Pohl et al
Switzerland/AR-ETHZ-310457/2020	EPI_ISL_603529	2020-10-07	Viollier AG	Department of Biosystems Science and Engineering, ETH Zürich	Christian Beisel et al
Switzerland/AR-ETHZ-340128/2020	EPI_ISL_721737	2020-10-26	Viollier AG	Department of Biosystems Science and Engineering, ETH Zürich	Christian Beisel et al
Switzerland/AR-ETHZ-340152/2020	EPI_ISL_721738	2020-10-28	Viollier AG	Department of Biosystems Science and Engineering, ETH Zürich	Christian Beisel et al
Switzerland/AR-ETHZ-340164/2020	EPI_ISL_721739	2020-10-28	Viollier AG	Department of Biosystems Science and Engineering, ETH Zürich	Christian Beisel et al
Switzerland/AR-ETHZ-390219/2020	EPI_ISL_721740	2020-11-27	Viollier AG	Department of Biosystems Science and Engineering, ETH Zürich	Christian Beisel et al
Switzerland/AR-ETHZ-390378/2020	EPI_ISL_721741	2020-12-01	Viollier AG	Department of Biosystems Science and Engineering, ETH Zürich	Christian Beisel et al
Switzerland/AR-ETHZ-410900/2020	EPI_ISL_737661	2020-11-30	Viollier AG	Department of Biosystems Science and Engineering, ETH Zürich	Chaoran Chen et al
Switzerland/BE-42216413/2020	EPI_ISL_581671	2020-04-01	University Hospital Basel, Clinical Virology	University Hospital Basel, Clinical Bacteriology	Madlen Stange et al
Switzerland/BE-42236444/2020	EPI_ISL_581713	2020-04-18	University Hospital Basel, Clinical Virology	University Hospital Basel, Clinical Bacteriology	Madlen Stange et al
Switzerland/BE-42252413/2020	EPI_ISL_581923	2020-05-01	University Hospital Basel, Clinical Virology	University Hospital Basel, Clinical Bacteriology	Madlen Stange et al
Switzerland/BE-42342962/2020	EPI_ISL_581879	2020-07-07	University Hospital Basel, Clinical Virology	University Hospital Basel, Clinical Bacteriology	Madlen Stange et al
Switzerland/BE-42360651/2020	EPI_ISL_581912	2020-07-20	University Hospital Basel, Clinical Virology	University Hospital Basel, Clinical Bacteriology	Madlen Stange et al
Switzerland/BE-ETHZ-100004/2020	EPI_ISL_466929	2020-03-06	Viollier AG	Department of Biosystems Science and Engineering, ETH Zürich	Christian Beisel et al
Switzerland/BE-ETHZ-100023/2020	EPI_ISL_466947	2020-03-10	Viollier AG	Department of Biosystems Science and Engineering, ETH Zürich	Christian Beisel et al
Switzerland/BE-ETHZ-100031/2020	EPI_ISL_466955	2020-03-10	Viollier AG	Department of Biosystems Science and Engineering, ETH Zürich	Christian Beisel et al
Switzerland/BE-ETHZ-100035/2020	EPI_ISL_466959	2020-03-11	Viollier AG	Department of Biosystems Science and Engineering, ETH Zürich	Christian Beisel et al
Switzerland/BE-ETHZ-100047/2020	EPI_ISL_466969	2020-03-11	Viollier AG	Department of Biosystems Science and Engineering, ETH Zürich	Christian Beisel et al
Switzerland/BE-ETHZ-100053/2020	EPI_ISL_466975	2020-03-12	Viollier AG	Department of Biosystems Science and Engineering, ETH Zürich	Christian Beisel et al
Switzerland/BE-ETHZ-100054/2020	EPI_ISL_466976	2020-03-12	Viollier AG	Department of Biosystems Science and Engineering, ETH Zürich	Christian Beisel et al
Switzerland/BE-ETHZ-100055/2020	EPI_ISL_466977	2020-03-12	Viollier AG	Department of Biosystems Science and Engineering, ETH Zürich	Christian Beisel et al
Switzerland/BE-ETHZ-100059/2020	EPI_ISL_466981	2020-03-12	Viollier AG	Department of Biosystems Science and Engineering, ETH Zürich	Christian Beisel et al
Switzerland/BE-ETHZ-100094/2020	EPI_ISL_451686	2020-03-13	Viollier AG	Department of Biosystems Science and Engineering, ETH Zürich	Christian Beisel et al
Switzerland/BE-ETHZ-100108/2020	EPI_ISL_451692	2020-03-14	Viollier AG	Department of Biosystems Science and Engineering, ETH Zürich	Christian Beisel et al
Switzerland/BE-ETHZ-100113/2020	EPI_ISL_451697	2020-03-16	Viollier AG	Department of Biosystems Science and Engineering, ETH Zürich	Christian Beisel et al
Switzerland/BE-ETHZ-100117/2020	EPI_ISL_451701	2020-03-16	Viollier AG	Department of Biosystems Science and Engineering, ETH Zürich	Christian Beisel et al
Switzerland/BE-ETHZ-100118/2020	EPI_ISL_451702	2020-03-16	Viollier AG	Department of Biosystems Science and Engineering, ETH Zürich	Christian Beisel et al
Switzerland/BE-ETHZ-100122/2020	EPI_ISL_451706	2020-03-16	Viollier AG	Department of Biosystems Science and Engineering, ETH Zürich	Christian Beisel et al
Switzerland/BE-ETHZ-100149/2020	EPI_ISL_451733	2020-03-16	Viollier AG	Department of Biosystems Science and Engineering, ETH Zürich	Christian Beisel et al
Switzerland/BE-ETHZ-100154/2020	EPI_ISL_451738	2020-03-16	Viollier AG	Department of Biosystems Science and Engineering, ETH Zürich	Christian Beisel et al
Switzerland/BE-ETHZ-100160/2020	EPI_ISL_574913	2020-03-16	Viollier AG	Department of Biosystems Science and Engineering, ETH Zürich	Christian Beisel et al
Switzerland/BE-ETHZ-100161/2020	EPI_ISL_574914	2020-03-16	Viollier AG	Department of Biosystems Science and Engineering, ETH Zürich	Christian Beisel et al
Switzerland/BE-ETHZ-100197/2020	EPI_ISL_574915	2020-03-17	Viollier AG	Department of Biosystems Science and Engineering, ETH Zürich	Christian Beisel et al
Switzerland/BE-ETHZ-100213/2020	EPI_ISL_574916	2020-03-18	Viollier AG	Department of Biosystems Science and Engineering, ETH Zürich	Christian Beisel et al
Switzerland/BE-ETHZ-100216/2020	EPI_ISL_574917	2020-03-17	Viollier AG	Department of Biosystems Science and Engineering, ETH Zürich	Christian Beisel et al
Switzerland/BE-ETHZ-100218/2020	EPI_ISL_574918	2020-03-17	Viollier AG	Department of Biosystems Science and Engineering, ETH Zürich	Christian Beisel et al
Switzerland/BE-ETHZ-100219/2020	EPI_ISL_574919	2020-03-17	Viollier AG	Department of Biosystems Science and Engineering, ETH Zürich	Christian Beisel et al
Switzerland/BE-ETHZ-100237/2020	EPI_ISL_574920	2020-03-18	Viollier AG	Department of Biosystems Science and Engineering, ETH Zürich	Christian Beisel et al
Switzerland/BE-ETHZ-100310/2020	EPI_ISL_574921	2020-03-19	Viollier AG	Department of Biosystems Science and Engineering, ETH Zürich	Christian Beisel et al
Switzerland/BE-ETHZ-100340/2020	EPI_ISL_574922	2020-03-19	Viollier AG	Department of Biosystems Science and Engineering, ETH Zürich	Christian Beisel et al
Switzerland/BE-ETHZ-100341/2020	EPI_ISL_574923	2020-03-19	Viollier AG	Department of Biosystems Science and Engineering, ETH Zürich	Christian Beisel et al
Switzerland/BE-ETHZ-100349/2020	EPI_ISL_574924	2020-03-19	Viollier AG	Department of Biosystems Science and Engineering, ETH Zürich	Christian Beisel et al
Switzerland/BE-ETHZ-100369/2020	EPI_ISL_574925	2020-03-19	Viollier AG	Department of Biosystems Science and Engineering, ETH Zürich	Christian Beisel et al
Switzerland/BE-ETHZ-100372/2020	EPI_ISL_574926	2020-03-19	Viollier AG	Department of Biosystems Science and Engineering, ETH Zürich	Christian Beisel et al
Switzerland/BE-ETHZ-100376/2020	EPI_ISL_574927	2020-03-20	Viollier AG	Department of Biosystems Science and Engineering, ETH Zürich	Christian Beisel et al
Switzerland/BE-ETHZ-100377/2020	EPI_ISL_574928	2020-03-20	Viollier AG	Department of Biosystems Science and Engineering, ETH Zürich	Christian Beisel et al
Switzerland/BE-ETHZ-100378/2020	EPI_ISL_574929	2020-03-20	Viollier AG	Department of Biosystems Science and Engineering, ETH Zürich	Christian Beisel et al
Switzerland/BE-ETHZ-100382/2020	EPI_ISL_574930	2020-03-20	Viollier AG	Department of Biosystems Science and Engineering, ETH Zürich	Christian Beisel et al
Switzerland/BE-ETHZ-100796/2020	EPI_ISL_451746	2020-03-25	Viollier AG	Department of Biosystems Science and Engineering, ETH Zürich	Christian Beisel et al
Switzerland/BE-ETHZ-100801/2020	EPI_ISL_451751	2020-03-25	Viollier AG	Department of Biosystems Science and Engineering, ETH Zürich	Christian Beisel et al
Switzerland/BE-ETHZ-100806/2020	EPI_ISL_451756	2020-03-25	Viollier AG	Department of Biosystems Science and Engineering, ETH Zürich	Christian Beisel et al
Switzerland/BE-ETHZ-100822/2020	EPI_ISL_451771	2020-03-26	Viollier AG	Department of Biosystems Science and Engineering, ETH Zürich	Christian Beisel et al
Switzerland/BE-ETHZ-100831/2020	EPI_ISL_451779	2020-03-26	Viollier AG	Department of Biosystems Science and Engineering, ETH Zürich	Christian Beisel et al
Switzerland/BE-ETHZ-101129/2020	EPI_ISL_451796	2020-03-30	Viollier AG	Department of Biosystems Science and Engineering, ETH Zürich	Christian Beisel et al
Switzerland/BE-ETHZ-101139/2020	EPI_ISL_451806	2020-03-31	Viollier AG	Department of Biosystems Science and Engineering, ETH Zürich	Christian Beisel et al
Switzerland/BE-ETHZ-101144/2020	EPI_ISL_451811	2020-03-31	Viollier AG	Department of Biosystems Science and Engineering, ETH Zürich	Christian Beisel et al
Switzerland/BE-ETHZ-101145/2020	EPI_ISL_451812	2020-03-31	Viollier AG	Department of Biosystems Science and Engineering, ETH Zürich	Christian Beisel et al
Switzerland/BE-ETHZ-101160/2020	EPI_ISL_451826	2020-03-31	Viollier AG	Department of Biosystems Science and Engineering, ETH Zürich	Christian Beisel et al
Switzerland/BE-ETHZ-101162/2020	EPI_ISL_451828	2020-03-31	Viollier AG	Department of Biosystems Science and Engineering, ETH Zürich	Christian Beisel et al
Switzerland/BE-ETHZ-101166/2020	EPI_ISL_451830	2020-03-31	Viollier AG	Department of Biosystems Science and Engineering, ETH Zürich	Christian Beisel et al
Switzerland/BE-ETHZ-110017/2020	EPI_ISL_486457	2020-04-01	Viollier AG	Department of Biosystems Science and Engineering, ETH Zürich	Christian Beisel et al
Switzerland/BE-ETHZ-110018/2020	EPI_ISL_486458	2020-04-01	Viollier AG	Department of Biosystems Science and Engineering, ETH Zürich	Christian Beisel et al
Switzerland/BE-ETHZ-110019/2020	EPI_ISL_486459	2020-04-01	Viollier AG	Department of Biosystems Science and Engineering, ETH Zürich	Christian Beisel et al
Switzerland/BE-ETHZ-110054/2020	EPI_ISL_486485	2020-04-01	Viollier AG	Department of Biosystems Science and Engineering, ETH Zürich	Christian Beisel et al
Switzerland/BE-ETHZ-110060/2020	EPI_ISL_486490	2020-04-01	Viollier AG	Department of Biosystems Science and Engineering, ETH Zürich	Christian Beisel et al
Switzerland/BE-ETHZ-110068/2020	EPI_ISL_486497	2020-04-01	Viollier AG	Department of Biosystems Science and Engineering, ETH Zürich	Christian Beisel et al
Switzerland/BE-ETHZ-110457/2020	EPI_ISL_451876	2020-04-07	Viollier AG	Department of Biosystems Science and Engineering, ETH Zürich	Christian Beisel et al
Switzerland/BE-ETHZ-110458/2020	EPI_ISL_451877	2020-04-07	Viollier AG	Department of Biosystems Science and Engineering, ETH Zürich	Christian Beisel et al
Switzerland/BE-ETHZ-110460/2020	EPI_ISL_451879	2020-04-07	Viollier AG	Department of Biosystems Science and Engineering, ETH Zürich	Christian Beisel et al
Switzerland/BE-ETHZ-110463/2020	EPI_ISL_451881	2020-04-07	Viollier AG	Department of Biosystems Science and Engineering, ETH Zürich	Christian Beisel et al
Switzerland/BE-ETHZ-110468/2020	EPI_ISL_451886	2020-04-06	Viollier AG	Department of Biosystems Science and Engineering, ETH Zürich	Christian Beisel et al
Switzerland/BE-ETHZ-110478/2020	EPI_ISL_451890	2020-04-07	Viollier AG	Department of Biosystems Science and Engineering, ETH Zürich	Christian Beisel et al
Switzerland/BE-ETHZ-110481/2020	EPI_ISL_451893	2020-04-07	Viollier AG	Department of Biosystems Science and Engineering, ETH Zürich	Christian Beisel et al
Switzerland/BE-ETHZ-110484/2020	EPI_ISL_451896	2020-04-07	Viollier AG	Department of Biosystems Science and Engineering, ETH Zürich	Christian Beisel et al
Switzerland/BE-ETHZ-110486/2020	EPI_ISL_451898	2020-04-07	Viollier AG	Department of Biosystems Science and Engineering, ETH Zürich	Christian Beisel et al
Switzerland/BE-ETHZ-110491/2020	EPI_ISL_451902	2020-04-07	Viollier AG	Department of Biosystems Science and Engineering, ETH Zürich	Christian Beisel et al
Switzerland/BE-ETHZ-110496/2020	EPI_ISL_451904	2020-04-07	Viollier AG	Department of Biosystems Science and Engineering, ETH Zürich	Christian Beisel et al
Switzerland/BE-ETHZ-110497/2020	EPI_ISL_451905	2020-04-07	Viollier AG	Department of Biosystems Science and Engineering, ETH Zürich	Christian Beisel et al
Switzerland/BE-ETHZ-110499/2020	EPI_ISL_451907	2020-04-07	Viollier AG	Department of Biosystems Science and Engineering, ETH Zürich	Christian Beisel et al
Switzerland/BE-ETHZ-110500/2020	EPI_ISL_451908	2020-04-07	Viollier AG	Department of Biosystems Science and Engineering, ETH Zürich	Christian Beisel et al
Switzerland/BE-ETHZ-120017/2020	EPI_ISL_468215	2020-04-17	Viollier AG	Department of Biosystems Science and Engineering, ETH Zürich	Christian Beisel et al
Switzerland/BE-ETHZ-120019/2020	EPI_ISL_468216	2020-04-17	Viollier AG	Department of Biosystems Science and Engineering, ETH Zürich	Christian Beisel et al
Switzerland/BE-ETHZ-120025/2020	EPI_ISL_468220	2020-04-17	Viollier AG	Department of Biosystems Science and Engineering, ETH Zürich	Christian Beisel et al
Switzerland/BE-ETHZ-120030/2020	EPI_ISL_468222	2020-04-18	Viollier AG	Department of Biosystems Science and Engineering, ETH Zürich	Christian Beisel et al
Switzerland/BE-ETHZ-120050/2020	EPI_ISL_468235	2020-04-20	Viollier AG	Department of Biosystems Science and Engineering, ETH Zürich	Christian Beisel et al
Switzerland/BE-ETHZ-120055/2020	EPI_ISL_468236	2020-04-20	Viollier AG	Department of Biosystems Science and Engineering, ETH Zürich	Christian Beisel et al
Switzerland/BE-ETHZ-120060/2020	EPI_ISL_468237	2020-04-20	Viollier AG	Department of Biosystems Science and Engineering, ETH Zürich	Christian Beisel et al
Switzerland/BE-ETHZ-120064/2020	EPI_ISL_468238	2020-04-20	Viollier AG	Department of Biosystems Science and Engineering, ETH Zürich	Christian Beisel et al
Switzerland/BE-ETHZ-120067/2020	EPI_ISL_468239	2020-04-20	Viollier AG	Department of Biosystems Science and Engineering, ETH Zürich	Christian Beisel et al
Switzerland/BE-ETHZ-120068/2020	EPI_ISL_468240	2020-04-20	Viollier AG	Department of Biosystems Science and Engineering, ETH Zürich	Christian Beisel et al
Switzerland/BE-ETHZ-120070/2020	EPI_ISL_468241	2020-04-20	Viollier AG	Department of Biosystems Science and Engineering, ETH Zürich	Christian Beisel et al
Switzerland/BE-ETHZ-120169/2020	EPI_ISL_468247	2020-04-26	Viollier AG	Department of Biosystems Science and Engineering, ETH Zürich	Christian Beisel et al
Switzerland/BE-ETHZ-120182/2020	EPI_ISL_468257	2020-04-27	Viollier AG	Department of Biosystems Science and Engineering, ETH Zürich	Christian Beisel et al
Switzerland/BE-ETHZ-120183/2020	EPI_ISL_468258	2020-04-27	Viollier AG	Department of Biosystems Science and Engineering, ETH Zürich	Christian Beisel et al
Switzerland/BE-ETHZ-120184/2020	EPI_ISL_468259	2020-04-27	Viollier AG	Department of Biosystems Science and Engineering, ETH Zürich	Christian Beisel et al
Switzerland/BE-ETHZ-120185/2020	EPI_ISL_468260	2020-04-27	Viollier AG	Department of Biosystems Science and Engineering, ETH Zürich	Christian Beisel et al
Switzerland/BE-ETHZ-120186/2020	EPI_ISL_468261	2020-04-27	Viollier AG	Department of Biosystems Science and Engineering, ETH Zürich	Christian Beisel et al
Switzerland/BE-ETHZ-120197/2020	EPI_ISL_468271	2020-04-28	Viollier AG	Department of Biosystems Science and Engineering, ETH Zürich	Christian Beisel et al
Switzerland/BE-ETHZ-120221/2020	EPI_ISL_468284	2020-04-30	Viollier AG	Department of Biosystems Science and Engineering, ETH Zürich	Christian Beisel et al
Switzerland/BE-ETHZ-120223/2020	EPI_ISL_468285	2020-04-30	Viollier AG	Department of Biosystems Science and Engineering, ETH Zürich	Christian Beisel et al
Switzerland/BE-ETHZ-120224/2020	EPI_ISL_468286	2020-04-30	Viollier AG	Department of Biosystems Science and Engineering, ETH Zürich	Christian Beisel et al
Switzerland/BE-ETHZ-120225/2020	EPI_ISL_468287	2020-04-30	Viollier AG	Department of Biosystems Science and Engineering, ETH Zürich	Christian Beisel et al
Switzerland/BE-ETHZ-120233/2020	EPI_ISL_468294	2020-05-01	Viollier AG	Department of Biosystems Science and Engineering, ETH Zürich	Christian Beisel et al
Switzerland/BE-ETHZ-120235/2020	EPI_ISL_468296	2020-05-01	Viollier AG	Department of Biosystems Science and Engineering, ETH Zürich	Christian Beisel et al
Switzerland/BE-ETHZ-120236/2020	EPI_ISL_468297	2020-05-01	Viollier AG	Department of Biosystems Science and Engineering, ETH Zürich	Christian Beisel et al
Switzerland/BE-ETHZ-120237/2020	EPI_ISL_468298	2020-05-01	Viollier AG	Department of Biosystems Science and Engineering, ETH Zürich	Christian Beisel et al
Switzerland/BE-ETHZ-120238/2020	EPI_ISL_468299	2020-05-01	Viollier AG	Department of Biosystems Science and Engineering, ETH Zürich	Christian Beisel et al
Switzerland/BE-ETHZ-120239/2020	EPI_ISL_468300	2020-05-01	Viollier AG	Department of Biosystems Science and Engineering, ETH Zürich	Christian Beisel et al
Switzerland/BE-ETHZ-130004/2020	EPI_ISL_467000	2020-05-05	Viollier AG	Department of Biosystems Science and Engineering, ETH Zürich	Christian Beisel et al
Switzerland/BE-ETHZ-130032/2020	EPI_ISL_467016	2020-05-13	Viollier AG	Department of Biosystems Science and Engineering, ETH Zürich	Christian Beisel et al
Switzerland/BE-ETHZ-140003/2020	EPI_ISL_476082	2020-05-15	Viollier AG	Department of Biosystems Science and Engineering, ETH Zürich	Christian Beisel et al
Switzerland/BE-ETHZ-140004/2020	EPI_ISL_476083	2020-05-16	Viollier AG	Department of Biosystems Science and Engineering, ETH Zürich	Christian Beisel et al
Switzerland/BE-ETHZ-140017/2020	EPI_ISL_476087	2020-05-18	Viollier AG	Department of Biosystems Science and Engineering, ETH Zürich	Christian Beisel et al
Switzerland/BE-ETHZ-140033/2020	EPI_ISL_476095	2020-05-27	Viollier AG	Department of Biosystems Science and Engineering, ETH Zürich	Christian Beisel et al
Switzerland/BE-ETHZ-140043/2020	EPI_ISL_476097	2020-05-27	Viollier AG	Department of Biosystems Science and Engineering, ETH Zürich	Christian Beisel et al
Switzerland/BE-ETHZ-140048/2020	EPI_ISL_476099	2020-05-28	Viollier AG	Department of Biosystems Science and Engineering, ETH Zürich	Christian Beisel et al
Switzerland/BE-ETHZ-140049/2020	EPI_ISL_476100	2020-05-28	Viollier AG	Department of Biosystems Science and Engineering, ETH Zürich	Christian Beisel et al
Switzerland/BE-ETHZ-140055/2020	EPI_ISL_476105	2020-05-01	Viollier AG	Department of Biosystems Science and Engineering, ETH Zürich	Christian Beisel et al
Switzerland/BE-ETHZ-140068/2020	EPI_ISL_476116	2020-04-29	Viollier AG	Department of Biosystems Science and Engineering, ETH Zürich	Christian Beisel et al
Switzerland/BE-ETHZ-140084/2020	EPI_ISL_476127	2020-04-20	Viollier AG	Department of Biosystems Science and Engineering, ETH Zürich	Christian Beisel et al
Switzerland/BE-ETHZ-140085/2020	EPI_ISL_476128	2020-04-20	Viollier AG	Department of Biosystems Science and Engineering, ETH Zürich	Christian Beisel et al
Switzerland/BE-ETHZ-150006plus/2020	EPI_ISL_483651	2020-06-11	Viollier AG	Department of Biosystems Science and Engineering, ETH Zürich	Christian Beisel et al
Switzerland/BE-ETHZ-150012plus/2020	EPI_ISL_483652	2020-06-10	Viollier AG	Department of Biosystems Science and Engineering, ETH Zürich	Christian Beisel et al
Switzerland/BE-ETHZ-150015plus/2020	EPI_ISL_483654	2020-06-08	Viollier AG	Department of Biosystems Science and Engineering, ETH Zürich	Christian Beisel et al
Switzerland/BE-ETHZ-150027plus/2020	EPI_ISL_483660	2020-06-04	Viollier AG	Department of Biosystems Science and Engineering, ETH Zürich	Christian Beisel et al
Switzerland/BE-ETHZ-160017/2020	EPI_ISL_486510	2020-06-15	Viollier AG	Department of Biosystems Science and Engineering, ETH Zürich	Christian Beisel et al
Switzerland/BE-ETHZ-170003/2020	EPI_ISL_486518	2020-06-26	Viollier AG	Department of Biosystems Science and Engineering, ETH Zürich	Christian Beisel et al
Switzerland/BE-ETHZ-170016/2020	EPI_ISL_486529	2020-06-25	Viollier AG	Department of Biosystems Science and Engineering, ETH Zürich	Christian Beisel et al
Switzerland/BE-ETHZ-170023/2020	EPI_ISL_486535	2020-06-23	Viollier AG	Department of Biosystems Science and Engineering, ETH Zürich	Christian Beisel et al
Switzerland/BE-ETHZ-180004/2020	EPI_ISL_489961	2020-06-29	Viollier AG	Department of Biosystems Science and Engineering, ETH Zürich	Christian Beisel et al
Switzerland/BE-ETHZ-180019/2020	EPI_ISL_489967	2020-06-29	Viollier AG	Department of Biosystems Science and Engineering, ETH Zürich	Christian Beisel et al
Switzerland/BE-ETHZ-190010/2020	EPI_ISL_498627	2020-07-03	Viollier AG	Department of Biosystems Science and Engineering, ETH Zürich	Christian Beisel et al
Switzerland/BE-ETHZ-190026/2020	EPI_ISL_500890	2020-07-07	Viollier AG	Department of Biosystems Science and Engineering, ETH Zürich	Christian Beisel et al
Switzerland/BE-ETHZ-190041/2020	EPI_ISL_500903	2020-07-08	Viollier AG	Department of Biosystems Science and Engineering, ETH Zürich	Christian Beisel et al
Switzerland/BE-ETHZ-190043/2020	EPI_ISL_500905	2020-07-08	Viollier AG	Department of Biosystems Science and Engineering, ETH Zürich	Christian Beisel et al
Switzerland/BE-ETHZ-190046/2020	EPI_ISL_500908	2020-07-08	Viollier AG	Department of Biosystems Science and Engineering, ETH Zürich	Christian Beisel et al
Switzerland/BE-ETHZ-190063/2020	EPI_ISL_500923	2020-07-09	Viollier AG	Department of Biosystems Science and Engineering, ETH Zürich	Christian Beisel et al
Switzerland/BE-ETHZ-190065/2020	EPI_ISL_500925	2020-07-09	Viollier AG	Department of Biosystems Science and Engineering, ETH Zürich	Christian Beisel et al
Switzerland/BE-ETHZ-190066/2020	EPI_ISL_500926	2020-07-09	Viollier AG	Department of Biosystems Science and Engineering, ETH Zürich	Christian Beisel et al
Switzerland/BE-ETHZ-190072/2020	EPI_ISL_500930	2020-07-04	Viollier AG	Department of Biosystems Science and Engineering, ETH Zürich	Christian Beisel et al
Switzerland/BE-ETHZ-190073/2020	EPI_ISL_500931	2020-07-04	Viollier AG	Department of Biosystems Science and Engineering, ETH Zürich	Christian Beisel et al
Switzerland/BE-ETHZ-190074/2020	EPI_ISL_500932	2020-07-04	Viollier AG	Department of Biosystems Science and Engineering, ETH Zürich	Christian Beisel et al
Switzerland/BE-ETHZ-190079/2020	EPI_ISL_500936	2020-07-06	Viollier AG	Department of Biosystems Science and Engineering, ETH Zürich	Christian Beisel et al
Switzerland/BE-ETHZ-200005/2020	EPI_ISL_510695	2020-07-10	Viollier AG	Department of Biosystems Science and Engineering, ETH Zürich	Christian Beisel et al
Switzerland/BE-ETHZ-200007/2020	EPI_ISL_510697	2020-07-10	Viollier AG	Department of Biosystems Science and Engineering, ETH Zürich	Christian Beisel et al
Switzerland/BE-ETHZ-200020/2020	EPI_ISL_510709	2020-07-14	Viollier AG	Department of Biosystems Science and Engineering, ETH Zürich	Christian Beisel et al
Switzerland/BE-ETHZ-200021/2020	EPI_ISL_510710	2020-07-14	Viollier AG	Department of Biosystems Science and Engineering, ETH Zürich	Christian Beisel et al
Switzerland/BE-ETHZ-200025/2020	EPI_ISL_510714	2020-07-14	Viollier AG	Department of Biosystems Science and Engineering, ETH Zürich	Christian Beisel et al
Switzerland/BE-ETHZ-200032/2020	EPI_ISL_510721	2020-07-15	Viollier AG	Department of Biosystems Science and Engineering, ETH Zürich	Christian Beisel et al
Switzerland/BE-ETHZ-200035/2020	EPI_ISL_510723	2020-07-15	Viollier AG	Department of Biosystems Science and Engineering, ETH Zürich	Christian Beisel et al
Switzerland/BE-ETHZ-200043/2020	EPI_ISL_510729	2020-07-16	Viollier AG	Department of Biosystems Science and Engineering, ETH Zürich	Christian Beisel et al
Switzerland/BE-ETHZ-200060/2020	EPI_ISL_510742	2020-07-14	Viollier AG	Department of Biosystems Science and Engineering, ETH Zürich	Christian Beisel et al
Switzerland/BE-ETHZ-200061/2020	EPI_ISL_510743	2020-07-14	Viollier AG	Department of Biosystems Science and Engineering, ETH Zürich	Christian Beisel et al
Switzerland/BE-ETHZ-210035/2020	EPI_ISL_510776	2020-07-22	Viollier AG	Department of Biosystems Science and Engineering, ETH Zürich	Christian Beisel et al
Switzerland/BE-ETHZ-210038/2020	EPI_ISL_510779	2020-07-23	Viollier AG	Department of Biosystems Science and Engineering, ETH Zürich	Christian Beisel et al
Switzerland/BE-ETHZ-210039/2020	EPI_ISL_510780	2020-07-23	Viollier AG	Department of Biosystems Science and Engineering, ETH Zürich	Christian Beisel et al
Switzerland/BE-ETHZ-210059/2020	EPI_ISL_510792	2020-07-20	Viollier AG	Department of Biosystems Science and Engineering, ETH Zürich	Christian Beisel et al
Switzerland/BE-ETHZ-210060/2020	EPI_ISL_510793	2020-07-20	Viollier AG	Department of Biosystems Science and Engineering, ETH Zürich	Christian Beisel et al
Switzerland/BE-ETHZ-210066/2020	EPI_ISL_510798	2020-07-21	Viollier AG	Department of Biosystems Science and Engineering, ETH Zürich	Christian Beisel et al
Switzerland/BE-ETHZ-210072/2020	EPI_ISL_510802	2020-07-22	Viollier AG	Department of Biosystems Science and Engineering, ETH Zürich	Christian Beisel et al
Switzerland/BE-ETHZ-210073/2020	EPI_ISL_510803	2020-07-22	Viollier AG	Department of Biosystems Science and Engineering, ETH Zürich	Christian Beisel et al
Switzerland/BE-ETHZ-210076/2020	EPI_ISL_511992	2020-07-22	Viollier AG	Department of Biosystems Science and Engineering, ETH Zürich	Christian Beisel et al
Switzerland/BE-ETHZ-220025/2020	EPI_ISL_512008	2020-07-28	Viollier AG	Department of Biosystems Science and Engineering, ETH Zürich	Christian Beisel et al
Switzerland/BE-ETHZ-220026/2020	EPI_ISL_512009	2020-07-28	Viollier AG	Department of Biosystems Science and Engineering, ETH Zürich	Christian Beisel et al
Switzerland/BE-ETHZ-220034/2020	EPI_ISL_512015	2020-07-28	Viollier AG	Department of Biosystems Science and Engineering, ETH Zürich	Christian Beisel et al
Switzerland/BE-ETHZ-220037/2020	EPI_ISL_512018	2020-07-29	Viollier AG	Department of Biosystems Science and Engineering, ETH Zürich	Christian Beisel et al
Switzerland/BE-ETHZ-220058/2020	EPI_ISL_512028	2020-07-24	Viollier AG	Department of Biosystems Science and Engineering, ETH Zürich	Christian Beisel et al
Switzerland/BE-ETHZ-220059/2020	EPI_ISL_512029	2020-07-25	Viollier AG	Department of Biosystems Science and Engineering, ETH Zürich	Christian Beisel et al
Switzerland/BE-ETHZ-220062/2020	EPI_ISL_512031	2020-07-25	Viollier AG	Department of Biosystems Science and Engineering, ETH Zürich	Christian Beisel et al
Switzerland/BE-ETHZ-220065/2020	EPI_ISL_512034	2020-07-25	Viollier AG	Department of Biosystems Science and Engineering, ETH Zürich	Christian Beisel et al
Switzerland/BE-ETHZ-220068/2020	EPI_ISL_512037	2020-07-26	Viollier AG	Department of Biosystems Science and Engineering, ETH Zürich	Christian Beisel et al
Switzerland/BE-ETHZ-220084/2020	EPI_ISL_512050	2020-07-28	Viollier AG	Department of Biosystems Science and Engineering, ETH Zürich	Christian Beisel et al
Switzerland/BE-ETHZ-220085/2020	EPI_ISL_512051	2020-07-28	Viollier AG	Department of Biosystems Science and Engineering, ETH Zürich	Christian Beisel et al
Switzerland/BE-ETHZ-230051/2020	EPI_ISL_516589	2020-08-04	Viollier AG	Department of Biosystems Science and Engineering, ETH Zürich	Christian Beisel et al
Switzerland/BE-ETHZ-230052/2020	EPI_ISL_516590	2020-08-04	Viollier AG	Department of Biosystems Science and Engineering, ETH Zürich	Christian Beisel et al
Switzerland/BE-ETHZ-230053/2020	EPI_ISL_516591	2020-08-04	Viollier AG	Department of Biosystems Science and Engineering, ETH Zürich	Christian Beisel et al
Switzerland/BE-ETHZ-230061/2020	EPI_ISL_516597	2020-08-05	Viollier AG	Department of Biosystems Science and Engineering, ETH Zürich	Christian Beisel et al
Switzerland/BE-ETHZ-230062/2020	EPI_ISL_516598	2020-08-05	Viollier AG	Department of Biosystems Science and Engineering, ETH Zürich	Christian Beisel et al
Switzerland/BE-ETHZ-240015/2020	EPI_ISL_523866	2020-08-08	Viollier AG	Department of Biosystems Science and Engineering, ETH Zürich	Christian Beisel et al
Switzerland/BE-ETHZ-240019/2020	EPI_ISL_523870	2020-08-10	Viollier AG	Department of Biosystems Science and Engineering, ETH Zürich	Christian Beisel et al
Switzerland/BE-ETHZ-240029/2020	EPI_ISL_523877	2020-08-10	Viollier AG	Department of Biosystems Science and Engineering, ETH Zürich	Christian Beisel et al
Switzerland/BE-ETHZ-240055/2020	EPI_ISL_523896	2020-08-12	Viollier AG	Department of Biosystems Science and Engineering, ETH Zürich	Christian Beisel et al
Switzerland/BE-ETHZ-240057/2020	EPI_ISL_523897	2020-08-12	Viollier AG	Department of Biosystems Science and Engineering, ETH Zürich	Christian Beisel et al
Switzerland/BE-ETHZ-240061/2020	EPI_ISL_523901	2020-08-13	Viollier AG	Department of Biosystems Science and Engineering, ETH Zürich	Christian Beisel et al
Switzerland/BE-ETHZ-240065/2020	EPI_ISL_523905	2020-08-13	Viollier AG	Department of Biosystems Science and Engineering, ETH Zürich	Christian Beisel et al
Switzerland/BE-ETHZ-240066/2020	EPI_ISL_523906	2020-08-13	Viollier AG	Department of Biosystems Science and Engineering, ETH Zürich	Christian Beisel et al
Switzerland/BE-ETHZ-240080/2020	EPI_ISL_523918	2020-08-11	Viollier AG	Department of Biosystems Science and Engineering, ETH Zürich	Christian Beisel et al
Switzerland/BE-ETHZ-240086/2020	EPI_ISL_523922	2020-08-12	Viollier AG	Department of Biosystems Science and Engineering, ETH Zürich	Christian Beisel et al
Switzerland/BE-ETHZ-240089/2020	EPI_ISL_523924	2020-08-13	Viollier AG	Department of Biosystems Science and Engineering, ETH Zürich	Christian Beisel et al
Switzerland/BE-ETHZ-250062/2020	EPI_ISL_535588	2020-08-17	Viollier AG	Department of Biosystems Science and Engineering, ETH Zürich	Christian Beisel et al
Switzerland/BE-ETHZ-250063/2020	EPI_ISL_535589	2020-08-17	Viollier AG	Department of Biosystems Science and Engineering, ETH Zürich	Christian Beisel et al
Switzerland/BE-ETHZ-250085/2020	EPI_ISL_535604	2020-08-19	Viollier AG	Department of Biosystems Science and Engineering, ETH Zürich	Christian Beisel et al
Switzerland/BE-ETHZ-250095/2020	EPI_ISL_535611	2020-08-19	Viollier AG	Department of Biosystems Science and Engineering, ETH Zürich	Christian Beisel et al
Switzerland/BE-ETHZ-250096/2020	EPI_ISL_535612	2020-08-19	Viollier AG	Department of Biosystems Science and Engineering, ETH Zürich	Christian Beisel et al
Switzerland/BE-ETHZ-250097/2020	EPI_ISL_535613	2020-08-19	Viollier AG	Department of Biosystems Science and Engineering, ETH Zürich	Christian Beisel et al
Switzerland/BE-ETHZ-250098/2020	EPI_ISL_535614	2020-08-19	Viollier AG	Department of Biosystems Science and Engineering, ETH Zürich	Christian Beisel et al
Switzerland/BE-ETHZ-250100/2020	EPI_ISL_535616	2020-08-20	Viollier AG	Department of Biosystems Science and Engineering, ETH Zürich	Christian Beisel et al
Switzerland/BE-ETHZ-250116/2020	EPI_ISL_535625	2020-08-20	Viollier AG	Department of Biosystems Science and Engineering, ETH Zürich	Christian Beisel et al
Switzerland/BE-ETHZ-250119/2020	EPI_ISL_535627	2020-08-14	Viollier AG	Department of Biosystems Science and Engineering, ETH Zürich	Christian Beisel et al
Switzerland/BE-ETHZ-250120/2020	EPI_ISL_535628	2020-08-14	Viollier AG	Department of Biosystems Science and Engineering, ETH Zürich	Christian Beisel et al
Switzerland/BE-ETHZ-250122/2020	EPI_ISL_535630	2020-08-14	Viollier AG	Department of Biosystems Science and Engineering, ETH Zürich	Christian Beisel et al
Switzerland/BE-ETHZ-250136/2020	EPI_ISL_535642	2020-08-17	Viollier AG	Department of Biosystems Science and Engineering, ETH Zürich	Christian Beisel et al
Switzerland/BE-ETHZ-260021/2020	EPI_ISL_539355	2020-08-22	Viollier AG	Department of Biosystems Science and Engineering, ETH Zürich	Christian Beisel et al
Switzerland/BE-ETHZ-260022/2020	EPI_ISL_539356	2020-08-22	Viollier AG	Department of Biosystems Science and Engineering, ETH Zürich	Christian Beisel et al
Switzerland/BE-ETHZ-260025/2020	EPI_ISL_539359	2020-08-22	Viollier AG	Department of Biosystems Science and Engineering, ETH Zürich	Christian Beisel et al
Switzerland/BE-ETHZ-260026/2020	EPI_ISL_539360	2020-08-22	Viollier AG	Department of Biosystems Science and Engineering, ETH Zürich	Christian Beisel et al
Switzerland/BE-ETHZ-260034/2020	EPI_ISL_539366	2020-08-22	Viollier AG	Department of Biosystems Science and Engineering, ETH Zürich	Christian Beisel et al
Switzerland/BE-ETHZ-260043/2020	EPI_ISL_539373	2020-08-24	Viollier AG	Department of Biosystems Science and Engineering, ETH Zürich	Christian Beisel et al
Switzerland/BE-ETHZ-260045/2020	EPI_ISL_539375	2020-08-24	Viollier AG	Department of Biosystems Science and Engineering, ETH Zürich	Christian Beisel et al
Switzerland/BE-ETHZ-260061/2020	EPI_ISL_539387	2020-08-24	Viollier AG	Department of Biosystems Science and Engineering, ETH Zürich	Christian Beisel et al
Switzerland/BE-ETHZ-260066/2020	EPI_ISL_539391	2020-08-24	Viollier AG	Department of Biosystems Science and Engineering, ETH Zürich	Christian Beisel et al
Switzerland/BE-ETHZ-260081/2020	EPI_ISL_539403	2020-08-24	Viollier AG	Department of Biosystems Science and Engineering, ETH Zürich	Christian Beisel et al
Switzerland/BE-ETHZ-260084/2020	EPI_ISL_539405	2020-08-25	Viollier AG	Department of Biosystems Science and Engineering, ETH Zürich	Christian Beisel et al
Switzerland/BE-ETHZ-260085/2020	EPI_ISL_539406	2020-08-25	Viollier AG	Department of Biosystems Science and Engineering, ETH Zürich	Christian Beisel et al
Switzerland/BE-ETHZ-260086/2020	EPI_ISL_539407	2020-08-25	Viollier AG	Department of Biosystems Science and Engineering, ETH Zürich	Christian Beisel et al
Switzerland/BE-ETHZ-260093/2020	EPI_ISL_539413	2020-08-24	Viollier AG	Department of Biosystems Science and Engineering, ETH Zürich	Christian Beisel et al
Switzerland/BE-ETHZ-260094/2020	EPI_ISL_539414	2020-08-24	Viollier AG	Department of Biosystems Science and Engineering, ETH Zürich	Christian Beisel et al
Switzerland/BE-ETHZ-260125/2020	EPI_ISL_539432	2020-08-26	Viollier AG	Department of Biosystems Science and Engineering, ETH Zürich	Christian Beisel et al
Switzerland/BE-ETHZ-260128/2020	EPI_ISL_539434	2020-08-25	Viollier AG	Department of Biosystems Science and Engineering, ETH Zürich	Christian Beisel et al
Switzerland/BE-ETHZ-260130/2020	EPI_ISL_539435	2020-08-25	Viollier AG	Department of Biosystems Science and Engineering, ETH Zürich	Christian Beisel et al
Switzerland/BE-ETHZ-260132/2020	EPI_ISL_539437	2020-08-25	Viollier AG	Department of Biosystems Science and Engineering, ETH Zürich	Christian Beisel et al
Switzerland/BE-ETHZ-260133/2020	EPI_ISL_539438	2020-08-26	Viollier AG	Department of Biosystems Science and Engineering, ETH Zürich	Christian Beisel et al
Switzerland/BE-ETHZ-260146/2020	EPI_ISL_539442	2020-08-25	Viollier AG	Department of Biosystems Science and Engineering, ETH Zürich	Christian Beisel et al
Switzerland/BE-ETHZ-260147/2020	EPI_ISL_539443	2020-08-25	Viollier AG	Department of Biosystems Science and Engineering, ETH Zürich	Christian Beisel et al
Switzerland/BE-ETHZ-260152/2020	EPI_ISL_539447	2020-08-26	Viollier AG	Department of Biosystems Science and Engineering, ETH Zürich	Christian Beisel et al
Switzerland/BE-ETHZ-260155/2020	EPI_ISL_539450	2020-08-26	Viollier AG	Department of Biosystems Science and Engineering, ETH Zürich	Christian Beisel et al
Switzerland/BE-ETHZ-260166/2020	EPI_ISL_539458	2020-08-27	Viollier AG	Department of Biosystems Science and Engineering, ETH Zürich	Christian Beisel et al
Switzerland/BE-ETHZ-260167/2020	EPI_ISL_539459	2020-08-26	Viollier AG	Department of Biosystems Science and Engineering, ETH Zürich	Christian Beisel et al
Switzerland/BE-ETHZ-260169/2020	EPI_ISL_539460	2020-08-27	Viollier AG	Department of Biosystems Science and Engineering, ETH Zürich	Christian Beisel et al
Switzerland/BE-ETHZ-260170/2020	EPI_ISL_539461	2020-08-27	Viollier AG	Department of Biosystems Science and Engineering, ETH Zürich	Christian Beisel et al
Switzerland/BE-ETHZ-260179/2020	EPI_ISL_539470	2020-08-27	Viollier AG	Department of Biosystems Science and Engineering, ETH Zürich	Christian Beisel et al
Switzerland/BE-ETHZ-260180/2020	EPI_ISL_539471	2020-08-27	Viollier AG	Department of Biosystems Science and Engineering, ETH Zürich	Christian Beisel et al
Switzerland/BE-ETHZ-260187/2020	EPI_ISL_539476	2020-08-27	Viollier AG	Department of Biosystems Science and Engineering, ETH Zürich	Christian Beisel et al
Switzerland/BE-ETHZ-270038/2020	EPI_ISL_541416	2020-09-02	Viollier AG	Department of Biosystems Science and Engineering, ETH Zürich	Christian Beisel et al
Switzerland/BE-ETHZ-270048/2020	EPI_ISL_541417	2020-09-01	Viollier AG	Department of Biosystems Science and Engineering, ETH Zürich	Christian Beisel et al
Switzerland/BE-ETHZ-270053/2020	EPI_ISL_541418	2020-09-01	Viollier AG	Department of Biosystems Science and Engineering, ETH Zürich	Christian Beisel et al
Switzerland/BE-ETHZ-270054/2020	EPI_ISL_541419	2020-09-01	Viollier AG	Department of Biosystems Science and Engineering, ETH Zürich	Christian Beisel et al
Switzerland/BE-ETHZ-270058/2020	EPI_ISL_541420	2020-09-02	Viollier AG	Department of Biosystems Science and Engineering, ETH Zürich	Christian Beisel et al
Switzerland/BE-ETHZ-270059/2020	EPI_ISL_541421	2020-09-02	Viollier AG	Department of Biosystems Science and Engineering, ETH Zürich	Christian Beisel et al
Switzerland/BE-ETHZ-270060/2020	EPI_ISL_541422	2020-09-02	Viollier AG	Department of Biosystems Science and Engineering, ETH Zürich	Christian Beisel et al
Switzerland/BE-ETHZ-270068/2020	EPI_ISL_541423	2020-09-02	Viollier AG	Department of Biosystems Science and Engineering, ETH Zürich	Christian Beisel et al
Switzerland/BE-ETHZ-270085/2020	EPI_ISL_541424	2020-09-02	Viollier AG	Department of Biosystems Science and Engineering, ETH Zürich	Christian Beisel et al
Switzerland/BE-ETHZ-270087/2020	EPI_ISL_541425	2020-09-02	Viollier AG	Department of Biosystems Science and Engineering, ETH Zürich	Christian Beisel et al
Switzerland/BE-ETHZ-270105/2020	EPI_ISL_541426	2020-09-02	Viollier AG	Department of Biosystems Science and Engineering, ETH Zürich	Christian Beisel et al
Switzerland/BE-ETHZ-270109/2020	EPI_ISL_541427	2020-09-03	Viollier AG	Department of Biosystems Science and Engineering, ETH Zürich	Christian Beisel et al
Switzerland/BE-ETHZ-270110/2020	EPI_ISL_541428	2020-09-03	Viollier AG	Department of Biosystems Science and Engineering, ETH Zürich	Christian Beisel et al
Switzerland/BE-ETHZ-270112/2020	EPI_ISL_541429	2020-09-03	Viollier AG	Department of Biosystems Science and Engineering, ETH Zürich	Christian Beisel et al
Switzerland/BE-ETHZ-270116/2020	EPI_ISL_541430	2020-09-03	Viollier AG	Department of Biosystems Science and Engineering, ETH Zürich	Christian Beisel et al
Switzerland/BE-ETHZ-270117/2020	EPI_ISL_541431	2020-09-03	Viollier AG	Department of Biosystems Science and Engineering, ETH Zürich	Christian Beisel et al
Switzerland/BE-ETHZ-270121/2020	EPI_ISL_541432	2020-09-03	Viollier AG	Department of Biosystems Science and Engineering, ETH Zürich	Christian Beisel et al
Switzerland/BE-ETHZ-270126/2020	EPI_ISL_541433	2020-09-03	Viollier AG	Department of Biosystems Science and Engineering, ETH Zürich	Christian Beisel et al
Switzerland/BE-ETHZ-270130/2020	EPI_ISL_541434	2020-09-03	Viollier AG	Department of Biosystems Science and Engineering, ETH Zürich	Christian Beisel et al
Switzerland/BE-ETHZ-270133/2020	EPI_ISL_541435	2020-09-03	Viollier AG	Department of Biosystems Science and Engineering, ETH Zürich	Christian Beisel et al
Switzerland/BE-ETHZ-270136/2020	EPI_ISL_541436	2020-08-28	Viollier AG	Department of Biosystems Science and Engineering, ETH Zürich	Christian Beisel et al
Switzerland/BE-ETHZ-270157/2020	EPI_ISL_541437	2020-08-28	Viollier AG	Department of Biosystems Science and Engineering, ETH Zürich	Christian Beisel et al
Switzerland/BE-ETHZ-270163/2020	EPI_ISL_541438	2020-08-28	Viollier AG	Department of Biosystems Science and Engineering, ETH Zürich	Christian Beisel et al
Switzerland/BE-ETHZ-270178/2020	EPI_ISL_541439	2020-08-29	Viollier AG	Department of Biosystems Science and Engineering, ETH Zürich	Christian Beisel et al
Switzerland/BE-ETHZ-270179/2020	EPI_ISL_541440	2020-08-29	Viollier AG	Department of Biosystems Science and Engineering, ETH Zürich	Christian Beisel et al
Switzerland/BE-ETHZ-270181/2020	EPI_ISL_541441	2020-08-29	Viollier AG	Department of Biosystems Science and Engineering, ETH Zürich	Christian Beisel et al
Switzerland/BE-ETHZ-270189/2020	EPI_ISL_541442	2020-08-30	Viollier AG	Department of Biosystems Science and Engineering, ETH Zürich	Christian Beisel et al
Switzerland/BE-ETHZ-270194/2020	EPI_ISL_541443	2020-08-31	Viollier AG	Department of Biosystems Science and Engineering, ETH Zürich	Christian Beisel et al
Switzerland/BE-ETHZ-270203/2020	EPI_ISL_541444	2020-08-31	Viollier AG	Department of Biosystems Science and Engineering, ETH Zürich	Christian Beisel et al
Switzerland/BE-ETHZ-270209/2020	EPI_ISL_541445	2020-08-31	Viollier AG	Department of Biosystems Science and Engineering, ETH Zürich	Christian Beisel et al
Switzerland/BE-ETHZ-270218/2020	EPI_ISL_541446	2020-08-31	Viollier AG	Department of Biosystems Science and Engineering, ETH Zürich	Christian Beisel et al
Switzerland/BE-ETHZ-280092/2020	EPI_ISL_560429	2020-09-07	Viollier AG	Department of Biosystems Science and Engineering, ETH Zürich	Christian Beisel et al
Switzerland/BE-ETHZ-280094/2020	EPI_ISL_560430	2020-09-07	Viollier AG	Department of Biosystems Science and Engineering, ETH Zürich	Christian Beisel et al
Switzerland/BE-ETHZ-280095/2020	EPI_ISL_560431	2020-09-07	Viollier AG	Department of Biosystems Science and Engineering, ETH Zürich	Christian Beisel et al
Switzerland/BE-ETHZ-280109/2020	EPI_ISL_560432	2020-09-07	Viollier AG	Department of Biosystems Science and Engineering, ETH Zürich	Christian Beisel et al
Switzerland/BE-ETHZ-280110/2020	EPI_ISL_560433	2020-09-07	Viollier AG	Department of Biosystems Science and Engineering, ETH Zürich	Christian Beisel et al
Switzerland/BE-ETHZ-280116/2020	EPI_ISL_560434	2020-09-08	Viollier AG	Department of Biosystems Science and Engineering, ETH Zürich	Christian Beisel et al
Switzerland/BE-ETHZ-280130/2020	EPI_ISL_560435	2020-09-07	Viollier AG	Department of Biosystems Science and Engineering, ETH Zürich	Christian Beisel et al
Switzerland/BE-ETHZ-280132/2020	EPI_ISL_560436	2020-09-07	Viollier AG	Department of Biosystems Science and Engineering, ETH Zürich	Christian Beisel et al
Switzerland/BE-ETHZ-280139/2020	EPI_ISL_560437	2020-09-08	Viollier AG	Department of Biosystems Science and Engineering, ETH Zürich	Christian Beisel et al
Switzerland/BE-ETHZ-280140/2020	EPI_ISL_560438	2020-09-08	Viollier AG	Department of Biosystems Science and Engineering, ETH Zürich	Christian Beisel et al
Switzerland/BE-ETHZ-280157/2020	EPI_ISL_560439	2020-09-09	Viollier AG	Department of Biosystems Science and Engineering, ETH Zürich	Christian Beisel et al
Switzerland/BE-ETHZ-280159/2020	EPI_ISL_560440	2020-09-08	Viollier AG	Department of Biosystems Science and Engineering, ETH Zürich	Christian Beisel et al
Switzerland/BE-ETHZ-280176/2020	EPI_ISL_560441	2020-09-09	Viollier AG	Department of Biosystems Science and Engineering, ETH Zürich	Christian Beisel et al
Switzerland/BE-ETHZ-280185/2020	EPI_ISL_560442	2020-09-09	Viollier AG	Department of Biosystems Science and Engineering, ETH Zürich	Christian Beisel et al
Switzerland/BE-ETHZ-280186/2020	EPI_ISL_560443	2020-09-09	Viollier AG	Department of Biosystems Science and Engineering, ETH Zürich	Christian Beisel et al
Switzerland/BE-ETHZ-280193/2020	EPI_ISL_560444	2020-09-09	Viollier AG	Department of Biosystems Science and Engineering, ETH Zürich	Christian Beisel et al
Switzerland/BE-ETHZ-280195/2020	EPI_ISL_560445	2020-09-09	Viollier AG	Department of Biosystems Science and Engineering, ETH Zürich	Christian Beisel et al
Switzerland/BE-ETHZ-280208/2020	EPI_ISL_560446	2020-09-10	Viollier AG	Department of Biosystems Science and Engineering, ETH Zürich	Christian Beisel et al
Switzerland/BE-ETHZ-280223/2020	EPI_ISL_560447	2020-09-10	Viollier AG	Department of Biosystems Science and Engineering, ETH Zürich	Christian Beisel et al
Switzerland/BE-ETHZ-280224/2020	EPI_ISL_560448	2020-09-10	Viollier AG	Department of Biosystems Science and Engineering, ETH Zürich	Christian Beisel et al
Switzerland/BE-ETHZ-280236/2020	EPI_ISL_560449	2020-09-10	Viollier AG	Department of Biosystems Science and Engineering, ETH Zürich	Christian Beisel et al
Switzerland/BE-ETHZ-280239/2020	EPI_ISL_560450	2020-09-10	Viollier AG	Department of Biosystems Science and Engineering, ETH Zürich	Christian Beisel et al
Switzerland/BE-ETHZ-280243/2020	EPI_ISL_560451	2020-09-10	Viollier AG	Department of Biosystems Science and Engineering, ETH Zürich	Christian Beisel et al
Switzerland/BE-ETHZ-280245/2020	EPI_ISL_560452	2020-09-10	Viollier AG	Department of Biosystems Science and Engineering, ETH Zürich	Christian Beisel et al
Switzerland/BE-ETHZ-280246/2020	EPI_ISL_560453	2020-09-10	Viollier AG	Department of Biosystems Science and Engineering, ETH Zürich	Christian Beisel et al
Switzerland/BE-ETHZ-280249/2020	EPI_ISL_560454	2020-09-10	Viollier AG	Department of Biosystems Science and Engineering, ETH Zürich	Christian Beisel et al
Switzerland/BE-ETHZ-300234/2020	EPI_ISL_603267	2020-09-30	Viollier AG	Department of Biosystems Science and Engineering, ETH Zürich	Christian Beisel et al
Switzerland/BE-ETHZ-300264/2020	EPI_ISL_603296	2020-10-01	Viollier AG	Department of Biosystems Science and Engineering, ETH Zürich	Christian Beisel et al
Switzerland/BE-ETHZ-300276/2020	EPI_ISL_603308	2020-10-01	Viollier AG	Department of Biosystems Science and Engineering, ETH Zürich	Christian Beisel et al
Switzerland/BE-ETHZ-300277/2020	EPI_ISL_603309	2020-10-01	Viollier AG	Department of Biosystems Science and Engineering, ETH Zürich	Christian Beisel et al
Switzerland/BE-ETHZ-300278/2020	EPI_ISL_603310	2020-10-01	Viollier AG	Department of Biosystems Science and Engineering, ETH Zürich	Christian Beisel et al
Switzerland/BE-ETHZ-300279/2020	EPI_ISL_603311	2020-10-01	Viollier AG	Department of Biosystems Science and Engineering, ETH Zürich	Christian Beisel et al
Switzerland/BE-ETHZ-300280/2020	EPI_ISL_603312	2020-10-01	Viollier AG	Department of Biosystems Science and Engineering, ETH Zürich	Christian Beisel et al
Switzerland/BE-ETHZ-300281/2020	EPI_ISL_603313	2020-10-01	Viollier AG	Department of Biosystems Science and Engineering, ETH Zürich	Christian Beisel et al
Switzerland/BE-ETHZ-300285/2020	EPI_ISL_603317	2020-10-01	Viollier AG	Department of Biosystems Science and Engineering, ETH Zürich	Christian Beisel et al
Switzerland/BE-ETHZ-300287/2020	EPI_ISL_603319	2020-10-01	Viollier AG	Department of Biosystems Science and Engineering, ETH Zürich	Christian Beisel et al
Switzerland/BE-ETHZ-300288/2020	EPI_ISL_603320	2020-10-01	Viollier AG	Department of Biosystems Science and Engineering, ETH Zürich	Christian Beisel et al
Switzerland/BE-ETHZ-300289/2020	EPI_ISL_603321	2020-10-01	Viollier AG	Department of Biosystems Science and Engineering, ETH Zürich	Christian Beisel et al
Switzerland/BE-ETHZ-300291/2020	EPI_ISL_603323	2020-10-01	Viollier AG	Department of Biosystems Science and Engineering, ETH Zürich	Christian Beisel et al
Switzerland/BE-ETHZ-300296/2020	EPI_ISL_603328	2020-09-25	Viollier AG	Department of Biosystems Science and Engineering, ETH Zürich	Christian Beisel et al
Switzerland/BE-ETHZ-300300/2020	EPI_ISL_603332	2020-09-25	Viollier AG	Department of Biosystems Science and Engineering, ETH Zürich	Christian Beisel et al
Switzerland/BE-ETHZ-300306/2020	EPI_ISL_603338	2020-09-25	Viollier AG	Department of Biosystems Science and Engineering, ETH Zürich	Christian Beisel et al
Switzerland/BE-ETHZ-300307/2020	EPI_ISL_603339	2020-09-25	Viollier AG	Department of Biosystems Science and Engineering, ETH Zürich	Christian Beisel et al
Switzerland/BE-ETHZ-300325/2020	EPI_ISL_603357	2020-09-26	Viollier AG	Department of Biosystems Science and Engineering, ETH Zürich	Christian Beisel et al
Switzerland/BE-ETHZ-300392/2020	EPI_ISL_603359	2020-09-29	Viollier AG	Department of Biosystems Science and Engineering, ETH Zürich	Christian Beisel et al
Switzerland/BE-ETHZ-300393/2020	EPI_ISL_603360	2020-09-29	Viollier AG	Department of Biosystems Science and Engineering, ETH Zürich	Christian Beisel et al
Switzerland/BE-ETHZ-300394/2020	EPI_ISL_603361	2020-09-29	Viollier AG	Department of Biosystems Science and Engineering, ETH Zürich	Christian Beisel et al
Switzerland/BE-ETHZ-300395/2020	EPI_ISL_603362	2020-09-29	Viollier AG	Department of Biosystems Science and Engineering, ETH Zürich	Christian Beisel et al
Switzerland/BE-ETHZ-300396/2020	EPI_ISL_603363	2020-09-29	Viollier AG	Department of Biosystems Science and Engineering, ETH Zürich	Christian Beisel et al
Switzerland/BE-ETHZ-300397/2020	EPI_ISL_603364	2020-09-29	Viollier AG	Department of Biosystems Science and Engineering, ETH Zürich	Christian Beisel et al
Switzerland/BE-ETHZ-300405/2020	EPI_ISL_603370	2020-09-29	Viollier AG	Department of Biosystems Science and Engineering, ETH Zürich	Christian Beisel et al
Switzerland/BE-ETHZ-300415/2020	EPI_ISL_603376	2020-09-29	Viollier AG	Department of Biosystems Science and Engineering, ETH Zürich	Christian Beisel et al
Switzerland/BE-ETHZ-300416/2020	EPI_ISL_603377	2020-09-29	Viollier AG	Department of Biosystems Science and Engineering, ETH Zürich	Christian Beisel et al
Switzerland/BE-ETHZ-300429/2020	EPI_ISL_603384	2020-09-29	Viollier AG	Department of Biosystems Science and Engineering, ETH Zürich	Christian Beisel et al
Switzerland/BE-ETHZ-300430/2020	EPI_ISL_603385	2020-09-30	Viollier AG	Department of Biosystems Science and Engineering, ETH Zürich	Christian Beisel et al
Switzerland/BE-ETHZ-300431/2020	EPI_ISL_603386	2020-09-30	Viollier AG	Department of Biosystems Science and Engineering, ETH Zürich	Christian Beisel et al
Switzerland/BE-ETHZ-300432/2020	EPI_ISL_603387	2020-09-30	Viollier AG	Department of Biosystems Science and Engineering, ETH Zürich	Christian Beisel et al
Switzerland/BE-ETHZ-300441/2020	EPI_ISL_603394	2020-09-30	Viollier AG	Department of Biosystems Science and Engineering, ETH Zürich	Christian Beisel et al
Switzerland/BE-ETHZ-300442/2020	EPI_ISL_603395	2020-09-30	Viollier AG	Department of Biosystems Science and Engineering, ETH Zürich	Christian Beisel et al
Switzerland/BE-ETHZ-300443/2020	EPI_ISL_603396	2020-09-30	Viollier AG	Department of Biosystems Science and Engineering, ETH Zürich	Christian Beisel et al
Switzerland/BE-ETHZ-300444/2020	EPI_ISL_603397	2020-09-30	Viollier AG	Department of Biosystems Science and Engineering, ETH Zürich	Christian Beisel et al
Switzerland/BE-ETHZ-300446/2020	EPI_ISL_603399	2020-09-30	Viollier AG	Department of Biosystems Science and Engineering, ETH Zürich	Christian Beisel et al
Switzerland/BE-ETHZ-300449/2020	EPI_ISL_603402	2020-09-30	Viollier AG	Department of Biosystems Science and Engineering, ETH Zürich	Christian Beisel et al
Switzerland/BE-ETHZ-300453/2020	EPI_ISL_603405	2020-09-30	Viollier AG	Department of Biosystems Science and Engineering, ETH Zürich	Christian Beisel et al
Switzerland/BE-ETHZ-300454/2020	EPI_ISL_603406	2020-09-30	Viollier AG	Department of Biosystems Science and Engineering, ETH Zürich	Christian Beisel et al
Switzerland/BE-ETHZ-300455/2020	EPI_ISL_603407	2020-09-30	Viollier AG	Department of Biosystems Science and Engineering, ETH Zürich	Christian Beisel et al
Switzerland/BE-ETHZ-300460/2020	EPI_ISL_603410	2020-09-30	Viollier AG	Department of Biosystems Science and Engineering, ETH Zürich	Christian Beisel et al
Switzerland/BE-ETHZ-300462/2020	EPI_ISL_603411	2020-09-30	Viollier AG	Department of Biosystems Science and Engineering, ETH Zürich	Christian Beisel et al
Switzerland/BE-ETHZ-300463/2020	EPI_ISL_603412	2020-09-30	Viollier AG	Department of Biosystems Science and Engineering, ETH Zürich	Christian Beisel et al
Switzerland/BE-ETHZ-310427/2020	EPI_ISL_603501	2020-10-08	Viollier AG	Department of Biosystems Science and Engineering, ETH Zürich	Christian Beisel et al
Switzerland/BE-ETHZ-310437/2020	EPI_ISL_603511	2020-10-08	Viollier AG	Department of Biosystems Science and Engineering, ETH Zürich	Christian Beisel et al
Switzerland/BE-ETHZ-310440/2020	EPI_ISL_603513	2020-10-08	Viollier AG	Department of Biosystems Science and Engineering, ETH Zürich	Christian Beisel et al
Switzerland/BE-ETHZ-310443/2020	EPI_ISL_603516	2020-10-08	Viollier AG	Department of Biosystems Science and Engineering, ETH Zürich	Christian Beisel et al
Switzerland/BE-ETHZ-310445/2020	EPI_ISL_603518	2020-10-08	Viollier AG	Department of Biosystems Science and Engineering, ETH Zürich	Christian Beisel et al
Switzerland/BE-ETHZ-310447/2020	EPI_ISL_603520	2020-10-08	Viollier AG	Department of Biosystems Science and Engineering, ETH Zürich	Christian Beisel et al
Switzerland/BE-ETHZ-310448/2020	EPI_ISL_603521	2020-10-07	Viollier AG	Department of Biosystems Science and Engineering, ETH Zürich	Christian Beisel et al
Switzerland/BE-ETHZ-310450/2020	EPI_ISL_603522	2020-10-07	Viollier AG	Department of Biosystems Science and Engineering, ETH Zürich	Christian Beisel et al
Switzerland/BE-ETHZ-310452/2020	EPI_ISL_603524	2020-10-07	Viollier AG	Department of Biosystems Science and Engineering, ETH Zürich	Christian Beisel et al
Switzerland/BE-ETHZ-310455/2020	EPI_ISL_603527	2020-10-07	Viollier AG	Department of Biosystems Science and Engineering, ETH Zürich	Christian Beisel et al
Switzerland/BE-ETHZ-310456/2020	EPI_ISL_603528	2020-10-07	Viollier AG	Department of Biosystems Science and Engineering, ETH Zürich	Christian Beisel et al
Switzerland/BE-ETHZ-310460/2020	EPI_ISL_603532	2020-10-07	Viollier AG	Department of Biosystems Science and Engineering, ETH Zürich	Christian Beisel et al
Switzerland/BE-ETHZ-310464/2020	EPI_ISL_603536	2020-10-07	Viollier AG	Department of Biosystems Science and Engineering, ETH Zürich	Christian Beisel et al
Switzerland/BE-ETHZ-310465/2020	EPI_ISL_603537	2020-10-07	Viollier AG	Department of Biosystems Science and Engineering, ETH Zürich	Christian Beisel et al
Switzerland/BE-ETHZ-310467/2020	EPI_ISL_603538	2020-10-07	Viollier AG	Department of Biosystems Science and Engineering, ETH Zürich	Christian Beisel et al
Switzerland/BE-ETHZ-310486/2020	EPI_ISL_603556	2020-10-08	Viollier AG	Department of Biosystems Science and Engineering, ETH Zürich	Christian Beisel et al
Switzerland/BE-ETHZ-310487/2020	EPI_ISL_603557	2020-10-08	Viollier AG	Department of Biosystems Science and Engineering, ETH Zürich	Christian Beisel et al
Switzerland/BE-ETHZ-310491/2020	EPI_ISL_603561	2020-10-08	Viollier AG	Department of Biosystems Science and Engineering, ETH Zürich	Christian Beisel et al
Switzerland/BE-ETHZ-310503/2020	EPI_ISL_603571	2020-10-08	Viollier AG	Department of Biosystems Science and Engineering, ETH Zürich	Christian Beisel et al
Switzerland/BE-ETHZ-310504/2020	EPI_ISL_603572	2020-10-08	Viollier AG	Department of Biosystems Science and Engineering, ETH Zürich	Christian Beisel et al
Switzerland/BE-ETHZ-310510/2020	EPI_ISL_603578	2020-10-08	Viollier AG	Department of Biosystems Science and Engineering, ETH Zürich	Christian Beisel et al
Switzerland/BE-ETHZ-310511/2020	EPI_ISL_603579	2020-10-08	Viollier AG	Department of Biosystems Science and Engineering, ETH Zürich	Christian Beisel et al
Switzerland/BE-ETHZ-310512/2020	EPI_ISL_603580	2020-10-08	Viollier AG	Department of Biosystems Science and Engineering, ETH Zürich	Christian Beisel et al
Switzerland/BE-ETHZ-310513/2020	EPI_ISL_603581	2020-10-08	Viollier AG	Department of Biosystems Science and Engineering, ETH Zürich	Christian Beisel et al
Switzerland/BE-ETHZ-310515/2020	EPI_ISL_603583	2020-10-08	Viollier AG	Department of Biosystems Science and Engineering, ETH Zürich	Christian Beisel et al
Switzerland/BE-ETHZ-310518/2020	EPI_ISL_603586	2020-10-08	Viollier AG	Department of Biosystems Science and Engineering, ETH Zürich	Christian Beisel et al
Switzerland/BE-ETHZ-310519/2020	EPI_ISL_603587	2020-10-08	Viollier AG	Department of Biosystems Science and Engineering, ETH Zürich	Christian Beisel et al
Switzerland/BE-ETHZ-310520/2020	EPI_ISL_603588	2020-10-08	Viollier AG	Department of Biosystems Science and Engineering, ETH Zürich	Christian Beisel et al
Switzerland/BE-ETHZ-310522/2020	EPI_ISL_603590	2020-10-08	Viollier AG	Department of Biosystems Science and Engineering, ETH Zürich	Christian Beisel et al
Switzerland/BE-ETHZ-310523/2020	EPI_ISL_603591	2020-10-08	Viollier AG	Department of Biosystems Science and Engineering, ETH Zürich	Christian Beisel et al
Switzerland/BE-ETHZ-310524/2020	EPI_ISL_603592	2020-10-08	Viollier AG	Department of Biosystems Science and Engineering, ETH Zürich	Christian Beisel et al
Switzerland/BE-ETHZ-310525/2020	EPI_ISL_603593	2020-10-08	Viollier AG	Department of Biosystems Science and Engineering, ETH Zürich	Christian Beisel et al
Switzerland/BE-ETHZ-310526/2020	EPI_ISL_603594	2020-10-08	Viollier AG	Department of Biosystems Science and Engineering, ETH Zürich	Christian Beisel et al
Switzerland/BE-ETHZ-310528/2020	EPI_ISL_603596	2020-10-08	Viollier AG	Department of Biosystems Science and Engineering, ETH Zürich	Christian Beisel et al
Switzerland/BE-ETHZ-310530/2020	EPI_ISL_603598	2020-10-08	Viollier AG	Department of Biosystems Science and Engineering, ETH Zürich	Christian Beisel et al
Switzerland/BE-ETHZ-310531/2020	EPI_ISL_603599	2020-10-08	Viollier AG	Department of Biosystems Science and Engineering, ETH Zürich	Christian Beisel et al
Switzerland/BE-ETHZ-320191/2020	EPI_ISL_737682	2020-10-10	Viollier AG	Department of Biosystems Science and Engineering, ETH Zürich	Chaoran Chen et al
Switzerland/BE-ETHZ-320195/2020	EPI_ISL_737683	2020-10-10	Viollier AG	Department of Biosystems Science and Engineering, ETH Zürich	Chaoran Chen et al
Switzerland/BE-ETHZ-320197/2020	EPI_ISL_737684	2020-10-10	Viollier AG	Department of Biosystems Science and Engineering, ETH Zürich	Chaoran Chen et al
Switzerland/BE-ETHZ-320201/2020	EPI_ISL_737685	2020-10-10	Viollier AG	Department of Biosystems Science and Engineering, ETH Zürich	Chaoran Chen et al
Switzerland/BE-ETHZ-320204/2020	EPI_ISL_737628	2020-10-10	Viollier AG	Department of Biosystems Science and Engineering, ETH Zürich	Chaoran Chen et al
Switzerland/BE-ETHZ-320208/2020	EPI_ISL_737686	2020-10-10	Viollier AG	Department of Biosystems Science and Engineering, ETH Zürich	Chaoran Chen et al
Switzerland/BE-ETHZ-320580/2020	EPI_ISL_737687	2020-10-12	Viollier AG	Department of Biosystems Science and Engineering, ETH Zürich	Chaoran Chen et al
Switzerland/BE-ETHZ-320581/2020	EPI_ISL_737688	2020-10-12	Viollier AG	Department of Biosystems Science and Engineering, ETH Zürich	Chaoran Chen et al
Switzerland/BE-ETHZ-320582/2020	EPI_ISL_737689	2020-10-12	Viollier AG	Department of Biosystems Science and Engineering, ETH Zürich	Chaoran Chen et al
Switzerland/BE-ETHZ-320588/2020	EPI_ISL_737690	2020-10-12	Viollier AG	Department of Biosystems Science and Engineering, ETH Zürich	Chaoran Chen et al
Switzerland/BE-ETHZ-320602/2020	EPI_ISL_737691	2020-10-12	Viollier AG	Department of Biosystems Science and Engineering, ETH Zürich	Chaoran Chen et al
Switzerland/BE-ETHZ-321079/2020	EPI_ISL_737692	2020-10-14	Viollier AG	Department of Biosystems Science and Engineering, ETH Zürich	Chaoran Chen et al
Switzerland/BE-ETHZ-321080/2020	EPI_ISL_737693	2020-10-14	Viollier AG	Department of Biosystems Science and Engineering, ETH Zürich	Chaoran Chen et al
Switzerland/BE-ETHZ-321081/2020	EPI_ISL_737694	2020-10-14	Viollier AG	Department of Biosystems Science and Engineering, ETH Zürich	Chaoran Chen et al
Switzerland/BE-ETHZ-321082/2020	EPI_ISL_737695	2020-10-14	Viollier AG	Department of Biosystems Science and Engineering, ETH Zürich	Chaoran Chen et al
Switzerland/BE-ETHZ-321083/2020	EPI_ISL_737696	2020-10-14	Viollier AG	Department of Biosystems Science and Engineering, ETH Zürich	Chaoran Chen et al
Switzerland/BE-ETHZ-321084/2020	EPI_ISL_737697	2020-10-14	Viollier AG	Department of Biosystems Science and Engineering, ETH Zürich	Chaoran Chen et al
Switzerland/BE-ETHZ-321085/2020	EPI_ISL_737698	2020-10-14	Viollier AG	Department of Biosystems Science and Engineering, ETH Zürich	Chaoran Chen et al
Switzerland/BE-ETHZ-321086/2020	EPI_ISL_737699	2020-10-14	Viollier AG	Department of Biosystems Science and Engineering, ETH Zürich	Chaoran Chen et al
Switzerland/BE-ETHZ-321087/2020	EPI_ISL_737700	2020-10-14	Viollier AG	Department of Biosystems Science and Engineering, ETH Zürich	Chaoran Chen et al
Switzerland/BE-ETHZ-321088/2020	EPI_ISL_737701	2020-10-14	Viollier AG	Department of Biosystems Science and Engineering, ETH Zürich	Chaoran Chen et al
Switzerland/BE-ETHZ-321089/2020	EPI_ISL_737702	2020-10-14	Viollier AG	Department of Biosystems Science and Engineering, ETH Zürich	Chaoran Chen et al
Switzerland/BE-ETHZ-321090/2020	EPI_ISL_737703	2020-10-14	Viollier AG	Department of Biosystems Science and Engineering, ETH Zürich	Chaoran Chen et al
Switzerland/BE-ETHZ-321091/2020	EPI_ISL_737704	2020-10-14	Viollier AG	Department of Biosystems Science and Engineering, ETH Zürich	Chaoran Chen et al
Switzerland/BE-ETHZ-321092/2020	EPI_ISL_737705	2020-10-14	Viollier AG	Department of Biosystems Science and Engineering, ETH Zürich	Chaoran Chen et al
Switzerland/BE-ETHZ-321094/2020	EPI_ISL_737706	2020-10-14	Viollier AG	Department of Biosystems Science and Engineering, ETH Zürich	Chaoran Chen et al
Switzerland/BE-ETHZ-321352/2020	EPI_ISL_603602	2020-10-13	Viollier AG	Department of Biosystems Science and Engineering, ETH Zürich	Christian Beisel et al
Switzerland/BE-ETHZ-321396/2020	EPI_ISL_603637	2020-10-13	Viollier AG	Department of Biosystems Science and Engineering, ETH Zürich	Christian Beisel et al
Switzerland/BE-ETHZ-321397/2020	EPI_ISL_603638	2020-10-13	Viollier AG	Department of Biosystems Science and Engineering, ETH Zürich	Christian Beisel et al
Switzerland/BE-ETHZ-321406/2020	EPI_ISL_603647	2020-10-14	Viollier AG	Department of Biosystems Science and Engineering, ETH Zürich	Christian Beisel et al
Switzerland/BE-ETHZ-321407/2020	EPI_ISL_603648	2020-10-14	Viollier AG	Department of Biosystems Science and Engineering, ETH Zürich	Christian Beisel et al
Switzerland/BE-ETHZ-321410/2020	EPI_ISL_603651	2020-10-14	Viollier AG	Department of Biosystems Science and Engineering, ETH Zürich	Christian Beisel et al
Switzerland/BE-ETHZ-321413/2020	EPI_ISL_603653	2020-10-14	Viollier AG	Department of Biosystems Science and Engineering, ETH Zürich	Christian Beisel et al
Switzerland/BE-ETHZ-321444/2020	EPI_ISL_603668	2020-10-14	Viollier AG	Department of Biosystems Science and Engineering, ETH Zürich	Christian Beisel et al
Switzerland/BE-ETHZ-321476/2020	EPI_ISL_603688	2020-10-14	Viollier AG	Department of Biosystems Science and Engineering, ETH Zürich	Christian Beisel et al
Switzerland/BE-ETHZ-321481/2020	EPI_ISL_603693	2020-10-15	Viollier AG	Department of Biosystems Science and Engineering, ETH Zürich	Christian Beisel et al
Switzerland/BE-ETHZ-321487/2020	EPI_ISL_603699	2020-10-15	Viollier AG	Department of Biosystems Science and Engineering, ETH Zürich	Christian Beisel et al
Switzerland/BE-ETHZ-321488/2020	EPI_ISL_603700	2020-10-15	Viollier AG	Department of Biosystems Science and Engineering, ETH Zürich	Christian Beisel et al
Switzerland/BE-ETHZ-321489/2020	EPI_ISL_603701	2020-10-15	Viollier AG	Department of Biosystems Science and Engineering, ETH Zürich	Christian Beisel et al
Switzerland/BE-ETHZ-321490/2020	EPI_ISL_603702	2020-10-15	Viollier AG	Department of Biosystems Science and Engineering, ETH Zürich	Christian Beisel et al
Switzerland/BE-ETHZ-321491/2020	EPI_ISL_603703	2020-10-15	Viollier AG	Department of Biosystems Science and Engineering, ETH Zürich	Christian Beisel et al
Switzerland/BE-ETHZ-321492/2020	EPI_ISL_603704	2020-10-15	Viollier AG	Department of Biosystems Science and Engineering, ETH Zürich	Christian Beisel et al
Switzerland/BE-ETHZ-321493/2020	EPI_ISL_603705	2020-10-15	Viollier AG	Department of Biosystems Science and Engineering, ETH Zürich	Christian Beisel et al
Switzerland/BE-ETHZ-321494/2020	EPI_ISL_603706	2020-10-15	Viollier AG	Department of Biosystems Science and Engineering, ETH Zürich	Christian Beisel et al
Switzerland/BE-ETHZ-321515/2020	EPI_ISL_603724	2020-10-15	Viollier AG	Department of Biosystems Science and Engineering, ETH Zürich	Christian Beisel et al
Switzerland/BE-ETHZ-321522/2020	EPI_ISL_603731	2020-10-15	Viollier AG	Department of Biosystems Science and Engineering, ETH Zürich	Christian Beisel et al
Switzerland/BE-ETHZ-321547/2020	EPI_ISL_603756	2020-10-15	Viollier AG	Department of Biosystems Science and Engineering, ETH Zürich	Christian Beisel et al
Switzerland/BE-ETHZ-321548/2020	EPI_ISL_603757	2020-10-15	Viollier AG	Department of Biosystems Science and Engineering, ETH Zürich	Christian Beisel et al
Switzerland/BE-ETHZ-330250/2020	EPI_ISL_614907	2020-10-17	Viollier AG	Department of Biosystems Science and Engineering, ETH Zürich	Christian Beisel et al
Switzerland/BE-ETHZ-330421/2020	EPI_ISL_614908	2020-10-18	Viollier AG	Department of Biosystems Science and Engineering, ETH Zürich	Christian Beisel et al
Switzerland/BE-ETHZ-330423/2020	EPI_ISL_614909	2020-10-18	Viollier AG	Department of Biosystems Science and Engineering, ETH Zürich	Christian Beisel et al
Switzerland/BE-ETHZ-330427/2020	EPI_ISL_614910	2020-10-18	Viollier AG	Department of Biosystems Science and Engineering, ETH Zürich	Christian Beisel et al
Switzerland/BE-ETHZ-330432/2020	EPI_ISL_614911	2020-10-18	Viollier AG	Department of Biosystems Science and Engineering, ETH Zürich	Christian Beisel et al
Switzerland/BE-ETHZ-330510/2020	EPI_ISL_614912	2020-10-19	Viollier AG	Department of Biosystems Science and Engineering, ETH Zürich	Christian Beisel et al
Switzerland/BE-ETHZ-330513/2020	EPI_ISL_614913	2020-10-19	Viollier AG	Department of Biosystems Science and Engineering, ETH Zürich	Christian Beisel et al
Switzerland/BE-ETHZ-330514/2020	EPI_ISL_614914	2020-10-19	Viollier AG	Department of Biosystems Science and Engineering, ETH Zürich	Christian Beisel et al
Switzerland/BE-ETHZ-330515/2020	EPI_ISL_614915	2020-10-19	Viollier AG	Department of Biosystems Science and Engineering, ETH Zürich	Christian Beisel et al
Switzerland/BE-ETHZ-330516/2020	EPI_ISL_614916	2020-10-19	Viollier AG	Department of Biosystems Science and Engineering, ETH Zürich	Christian Beisel et al
Switzerland/BE-ETHZ-330517/2020	EPI_ISL_614917	2020-10-19	Viollier AG	Department of Biosystems Science and Engineering, ETH Zürich	Christian Beisel et al
Switzerland/BE-ETHZ-330518/2020	EPI_ISL_614918	2020-10-19	Viollier AG	Department of Biosystems Science and Engineering, ETH Zürich	Christian Beisel et al
Switzerland/BE-ETHZ-331067/2020	EPI_ISL_614919	2020-10-20	Viollier AG	Department of Biosystems Science and Engineering, ETH Zürich	Christian Beisel et al
Switzerland/BE-ETHZ-331070/2020	EPI_ISL_614920	2020-10-20	Viollier AG	Department of Biosystems Science and Engineering, ETH Zürich	Christian Beisel et al
Switzerland/BE-ETHZ-331078/2020	EPI_ISL_614921	2020-10-20	Viollier AG	Department of Biosystems Science and Engineering, ETH Zürich	Christian Beisel et al
Switzerland/BE-ETHZ-331081/2020	EPI_ISL_614922	2020-10-20	Viollier AG	Department of Biosystems Science and Engineering, ETH Zürich	Christian Beisel et al
Switzerland/BE-ETHZ-331447/2020	EPI_ISL_614923	2020-10-21	Viollier AG	Department of Biosystems Science and Engineering, ETH Zürich	Christian Beisel et al
Switzerland/BE-ETHZ-331448/2020	EPI_ISL_614924	2020-10-21	Viollier AG	Department of Biosystems Science and Engineering, ETH Zürich	Christian Beisel et al
Switzerland/BE-ETHZ-331450/2020	EPI_ISL_614925	2020-10-21	Viollier AG	Department of Biosystems Science and Engineering, ETH Zürich	Christian Beisel et al
Switzerland/BE-ETHZ-331452/2020	EPI_ISL_614926	2020-10-21	Viollier AG	Department of Biosystems Science and Engineering, ETH Zürich	Christian Beisel et al
Switzerland/BE-ETHZ-331456/2020	EPI_ISL_614927	2020-10-21	Viollier AG	Department of Biosystems Science and Engineering, ETH Zürich	Christian Beisel et al
Switzerland/BE-ETHZ-332171/2020	EPI_ISL_614928	2020-10-22	Viollier AG	Department of Biosystems Science and Engineering, ETH Zürich	Christian Beisel et al
Switzerland/BE-ETHZ-332172/2020	EPI_ISL_614929	2020-10-22	Viollier AG	Department of Biosystems Science and Engineering, ETH Zürich	Christian Beisel et al
Switzerland/BE-ETHZ-332173/2020	EPI_ISL_614930	2020-10-22	Viollier AG	Department of Biosystems Science and Engineering, ETH Zürich	Christian Beisel et al
Switzerland/BE-ETHZ-332176/2020	EPI_ISL_614931	2020-10-22	Viollier AG	Department of Biosystems Science and Engineering, ETH Zürich	Christian Beisel et al
Switzerland/BE-ETHZ-332178/2020	EPI_ISL_614932	2020-10-22	Viollier AG	Department of Biosystems Science and Engineering, ETH Zürich	Christian Beisel et al
Switzerland/BE-ETHZ-332199/2020	EPI_ISL_614933	2020-10-22	Viollier AG	Department of Biosystems Science and Engineering, ETH Zürich	Christian Beisel et al
Switzerland/BE-ETHZ-340091/2020	EPI_ISL_721742	2020-10-26	Viollier AG	Department of Biosystems Science and Engineering, ETH Zürich	Christian Beisel et al
Switzerland/BE-ETHZ-340092/2020	EPI_ISL_721743	2020-10-26	Viollier AG	Department of Biosystems Science and Engineering, ETH Zürich	Christian Beisel et al
Switzerland/BE-ETHZ-340093/2020	EPI_ISL_721744	2020-10-26	Viollier AG	Department of Biosystems Science and Engineering, ETH Zürich	Christian Beisel et al
Switzerland/BE-ETHZ-340095/2020	EPI_ISL_721745	2020-10-26	Viollier AG	Department of Biosystems Science and Engineering, ETH Zürich	Christian Beisel et al
Switzerland/BE-ETHZ-340097/2020	EPI_ISL_721746	2020-10-26	Viollier AG	Department of Biosystems Science and Engineering, ETH Zürich	Christian Beisel et al
Switzerland/BE-ETHZ-340098/2020	EPI_ISL_721698	2020-10-26	Viollier AG	Department of Biosystems Science and Engineering, ETH Zürich	Christian Beisel et al
Switzerland/BE-ETHZ-340100/2020	EPI_ISL_721747	2020-10-26	Viollier AG	Department of Biosystems Science and Engineering, ETH Zürich	Christian Beisel et al
Switzerland/BE-ETHZ-340104/2020	EPI_ISL_721748	2020-10-26	Viollier AG	Department of Biosystems Science and Engineering, ETH Zürich	Christian Beisel et al
Switzerland/BE-ETHZ-340110/2020	EPI_ISL_721749	2020-10-26	Viollier AG	Department of Biosystems Science and Engineering, ETH Zürich	Christian Beisel et al
Switzerland/BE-ETHZ-340115/2020	EPI_ISL_721750	2020-10-26	Viollier AG	Department of Biosystems Science and Engineering, ETH Zürich	Christian Beisel et al
Switzerland/BE-ETHZ-340154/2020	EPI_ISL_721751	2020-10-28	Viollier AG	Department of Biosystems Science and Engineering, ETH Zürich	Christian Beisel et al
Switzerland/BE-ETHZ-340155/2020	EPI_ISL_721752	2020-10-28	Viollier AG	Department of Biosystems Science and Engineering, ETH Zürich	Christian Beisel et al
Switzerland/BE-ETHZ-340156/2020	EPI_ISL_721753	2020-10-28	Viollier AG	Department of Biosystems Science and Engineering, ETH Zürich	Christian Beisel et al
Switzerland/BE-ETHZ-340157/2020	EPI_ISL_721754	2020-10-28	Viollier AG	Department of Biosystems Science and Engineering, ETH Zürich	Christian Beisel et al
Switzerland/BE-ETHZ-340159/2020	EPI_ISL_721755	2020-10-29	Viollier AG	Department of Biosystems Science and Engineering, ETH Zürich	Christian Beisel et al
Switzerland/BE-ETHZ-340161/2020	EPI_ISL_721756	2020-10-28	Viollier AG	Department of Biosystems Science and Engineering, ETH Zürich	Christian Beisel et al
Switzerland/BE-ETHZ-340169/2020	EPI_ISL_721685	2020-10-28	Viollier AG	Department of Biosystems Science and Engineering, ETH Zürich	Christian Beisel et al
Switzerland/BE-ETHZ-350096/2020	EPI_ISL_693796	2020-11-02	Viollier AG	Department of Biosystems Science and Engineering, ETH Zürich	Christian Beisel et al
Switzerland/BE-ETHZ-350097/2020	EPI_ISL_693797	2020-11-02	Viollier AG	Department of Biosystems Science and Engineering, ETH Zürich	Christian Beisel et al
Switzerland/BE-ETHZ-350098/2020	EPI_ISL_693798	2020-11-02	Viollier AG	Department of Biosystems Science and Engineering, ETH Zürich	Christian Beisel et al
Switzerland/BE-ETHZ-350104/2020	EPI_ISL_693804	2020-11-02	Viollier AG	Department of Biosystems Science and Engineering, ETH Zürich	Christian Beisel et al
Switzerland/BE-ETHZ-350108/2020	EPI_ISL_693808	2020-11-02	Viollier AG	Department of Biosystems Science and Engineering, ETH Zürich	Christian Beisel et al
Switzerland/BE-ETHZ-350111/2020	EPI_ISL_693811	2020-11-02	Viollier AG	Department of Biosystems Science and Engineering, ETH Zürich	Christian Beisel et al
Switzerland/BE-ETHZ-350175/2020	EPI_ISL_693826	2020-11-04	Viollier AG	Department of Biosystems Science and Engineering, ETH Zürich	Christian Beisel et al
Switzerland/BE-ETHZ-350179/2020	EPI_ISL_693830	2020-11-04	Viollier AG	Department of Biosystems Science and Engineering, ETH Zürich	Christian Beisel et al
Switzerland/BE-ETHZ-350183/2020	EPI_ISL_693832	2020-11-04	Viollier AG	Department of Biosystems Science and Engineering, ETH Zürich	Christian Beisel et al
Switzerland/BE-ETHZ-350190/2020	EPI_ISL_693839	2020-11-04	Viollier AG	Department of Biosystems Science and Engineering, ETH Zürich	Christian Beisel et al
Switzerland/BE-ETHZ-350191/2020	EPI_ISL_693840	2020-11-04	Viollier AG	Department of Biosystems Science and Engineering, ETH Zürich	Christian Beisel et al
Switzerland/BE-ETHZ-350193/2020	EPI_ISL_693842	2020-11-04	Viollier AG	Department of Biosystems Science and Engineering, ETH Zürich	Christian Beisel et al
Switzerland/BE-ETHZ-350198/2020	EPI_ISL_693846	2020-10-30	Viollier AG	Department of Biosystems Science and Engineering, ETH Zürich	Christian Beisel et al
Switzerland/BE-ETHZ-350203/2020	EPI_ISL_693851	2020-10-30	Viollier AG	Department of Biosystems Science and Engineering, ETH Zürich	Christian Beisel et al
Switzerland/BE-ETHZ-350239/2020	EPI_ISL_729030	2020-10-30	Viollier AG	Department of Biosystems Science and Engineering, ETH Zürich	Chaoran Chen et al
Switzerland/BE-ETHZ-350242/2020	EPI_ISL_728864	2020-10-30	Viollier AG	Department of Biosystems Science and Engineering, ETH Zürich	Chaoran Chen et al
Switzerland/BE-ETHZ-350243/2020	EPI_ISL_728845	2020-10-30	Viollier AG	Department of Biosystems Science and Engineering, ETH Zürich	Chaoran Chen et al
Switzerland/BE-ETHZ-350244/2020	EPI_ISL_728959	2020-10-30	Viollier AG	Department of Biosystems Science and Engineering, ETH Zürich	Chaoran Chen et al
Switzerland/BE-ETHZ-350247/2020	EPI_ISL_728787	2020-10-30	Viollier AG	Department of Biosystems Science and Engineering, ETH Zürich	Chaoran Chen et al
Switzerland/BE-ETHZ-350250/2020	EPI_ISL_729025	2020-10-30	Viollier AG	Department of Biosystems Science and Engineering, ETH Zürich	Chaoran Chen et al
Switzerland/BE-ETHZ-350259/2020	EPI_ISL_728822	2020-10-30	Viollier AG	Department of Biosystems Science and Engineering, ETH Zürich	Chaoran Chen et al
Switzerland/BE-ETHZ-350260/2020	EPI_ISL_728797	2020-10-30	Viollier AG	Department of Biosystems Science and Engineering, ETH Zürich	Chaoran Chen et al
Switzerland/BE-ETHZ-350261/2020	EPI_ISL_728982	2020-10-30	Viollier AG	Department of Biosystems Science and Engineering, ETH Zürich	Chaoran Chen et al
Switzerland/BE-ETHZ-350262/2020	EPI_ISL_728965	2020-10-30	Viollier AG	Department of Biosystems Science and Engineering, ETH Zürich	Chaoran Chen et al
Switzerland/BE-ETHZ-350266/2020	EPI_ISL_728796	2020-10-30	Viollier AG	Department of Biosystems Science and Engineering, ETH Zürich	Chaoran Chen et al
Switzerland/BE-ETHZ-350267/2020	EPI_ISL_728870	2020-10-30	Viollier AG	Department of Biosystems Science and Engineering, ETH Zürich	Chaoran Chen et al
Switzerland/BE-ETHZ-350315/2020	EPI_ISL_728789	2020-10-30	Viollier AG	Department of Biosystems Science and Engineering, ETH Zürich	Chaoran Chen et al
Switzerland/BE-ETHZ-350335/2020	EPI_ISL_728785	2020-11-03	Viollier AG	Department of Biosystems Science and Engineering, ETH Zürich	Chaoran Chen et al
Switzerland/BE-ETHZ-350336/2020	EPI_ISL_729196	2020-11-03	Viollier AG	Department of Biosystems Science and Engineering, ETH Zürich	Chaoran Chen et al
Switzerland/BE-ETHZ-350345/2020	EPI_ISL_728941	2020-11-02	Viollier AG	Department of Biosystems Science and Engineering, ETH Zürich	Chaoran Chen et al
Switzerland/BE-ETHZ-350352/2020	EPI_ISL_728788	2020-11-02	Viollier AG	Department of Biosystems Science and Engineering, ETH Zürich	Chaoran Chen et al
Switzerland/BE-ETHZ-350375/2020	EPI_ISL_728823	2020-10-31	Viollier AG	Department of Biosystems Science and Engineering, ETH Zürich	Chaoran Chen et al
Switzerland/BE-ETHZ-350381/2020	EPI_ISL_728812	2020-10-31	Viollier AG	Department of Biosystems Science and Engineering, ETH Zürich	Chaoran Chen et al
Switzerland/BE-ETHZ-350383/2020	EPI_ISL_728874	2020-10-31	Viollier AG	Department of Biosystems Science and Engineering, ETH Zürich	Chaoran Chen et al
Switzerland/BE-ETHZ-350385/2020	EPI_ISL_728875	2020-10-31	Viollier AG	Department of Biosystems Science and Engineering, ETH Zürich	Chaoran Chen et al
Switzerland/BE-ETHZ-350469/2020	EPI_ISL_728855	2020-11-03	Viollier AG	Department of Biosystems Science and Engineering, ETH Zürich	Chaoran Chen et al
Switzerland/BE-ETHZ-350470/2020	EPI_ISL_728860	2020-11-03	Viollier AG	Department of Biosystems Science and Engineering, ETH Zürich	Chaoran Chen et al
Switzerland/BE-ETHZ-350471/2020	EPI_ISL_729209	2020-11-03	Viollier AG	Department of Biosystems Science and Engineering, ETH Zürich	Chaoran Chen et al
Switzerland/BE-ETHZ-360017/2020	EPI_ISL_693875	2020-11-10	Viollier AG	Department of Biosystems Science and Engineering, ETH Zürich	Christian Beisel et al
Switzerland/BE-ETHZ-360018/2020	EPI_ISL_693876	2020-11-10	Viollier AG	Department of Biosystems Science and Engineering, ETH Zürich	Christian Beisel et al
Switzerland/BE-ETHZ-360019/2020	EPI_ISL_693877	2020-11-10	Viollier AG	Department of Biosystems Science and Engineering, ETH Zürich	Christian Beisel et al
Switzerland/BE-ETHZ-360022/2020	EPI_ISL_693878	2020-11-10	Viollier AG	Department of Biosystems Science and Engineering, ETH Zürich	Christian Beisel et al
Switzerland/BE-ETHZ-360023/2020	EPI_ISL_693879	2020-11-10	Viollier AG	Department of Biosystems Science and Engineering, ETH Zürich	Christian Beisel et al
Switzerland/BE-ETHZ-360024/2020	EPI_ISL_693880	2020-11-10	Viollier AG	Department of Biosystems Science and Engineering, ETH Zürich	Christian Beisel et al
Switzerland/BE-ETHZ-360025/2020	EPI_ISL_693881	2020-11-10	Viollier AG	Department of Biosystems Science and Engineering, ETH Zürich	Christian Beisel et al
Switzerland/BE-ETHZ-360028/2020	EPI_ISL_693882	2020-11-10	Viollier AG	Department of Biosystems Science and Engineering, ETH Zürich	Christian Beisel et al
Switzerland/BE-ETHZ-360031/2020	EPI_ISL_693883	2020-11-10	Viollier AG	Department of Biosystems Science and Engineering, ETH Zürich	Christian Beisel et al
Switzerland/BE-ETHZ-360032/2020	EPI_ISL_693884	2020-11-10	Viollier AG	Department of Biosystems Science and Engineering, ETH Zürich	Christian Beisel et al
Switzerland/BE-ETHZ-360085/2020	EPI_ISL_693895	2020-11-08	Viollier AG	Department of Biosystems Science and Engineering, ETH Zürich	Christian Beisel et al
Switzerland/BE-ETHZ-360086/2020	EPI_ISL_693896	2020-11-08	Viollier AG	Department of Biosystems Science and Engineering, ETH Zürich	Christian Beisel et al
Switzerland/BE-ETHZ-360087/2020	EPI_ISL_693897	2020-11-08	Viollier AG	Department of Biosystems Science and Engineering, ETH Zürich	Christian Beisel et al
Switzerland/BE-ETHZ-360088/2020	EPI_ISL_693898	2020-11-08	Viollier AG	Department of Biosystems Science and Engineering, ETH Zürich	Christian Beisel et al
Switzerland/BE-ETHZ-360089/2020	EPI_ISL_693899	2020-11-08	Viollier AG	Department of Biosystems Science and Engineering, ETH Zürich	Christian Beisel et al
Switzerland/BE-ETHZ-360090/2020	EPI_ISL_693900	2020-11-08	Viollier AG	Department of Biosystems Science and Engineering, ETH Zürich	Christian Beisel et al
Switzerland/BE-ETHZ-360091/2020	EPI_ISL_693901	2020-11-08	Viollier AG	Department of Biosystems Science and Engineering, ETH Zürich	Christian Beisel et al
Switzerland/BE-ETHZ-360092/2020	EPI_ISL_693902	2020-11-08	Viollier AG	Department of Biosystems Science and Engineering, ETH Zürich	Christian Beisel et al
Switzerland/BE-ETHZ-360093/2020	EPI_ISL_693903	2020-11-08	Viollier AG	Department of Biosystems Science and Engineering, ETH Zürich	Christian Beisel et al
Switzerland/BE-ETHZ-360094/2020	EPI_ISL_693904	2020-11-08	Viollier AG	Department of Biosystems Science and Engineering, ETH Zürich	Christian Beisel et al
Switzerland/BE-ETHZ-360095/2020	EPI_ISL_693905	2020-11-08	Viollier AG	Department of Biosystems Science and Engineering, ETH Zürich	Christian Beisel et al
Switzerland/BE-ETHZ-360096/2020	EPI_ISL_737707	2020-11-08	Viollier AG	Department of Biosystems Science and Engineering, ETH Zürich	Chaoran Chen et al
Switzerland/BE-ETHZ-360097/2020	EPI_ISL_693906	2020-11-08	Viollier AG	Department of Biosystems Science and Engineering, ETH Zürich	Christian Beisel et al
Switzerland/BE-ETHZ-360098/2020	EPI_ISL_693907	2020-11-08	Viollier AG	Department of Biosystems Science and Engineering, ETH Zürich	Christian Beisel et al
Switzerland/BE-ETHZ-360139/2020	EPI_ISL_693918	2020-11-06	Viollier AG	Department of Biosystems Science and Engineering, ETH Zürich	Christian Beisel et al
Switzerland/BE-ETHZ-360140/2020	EPI_ISL_693919	2020-11-06	Viollier AG	Department of Biosystems Science and Engineering, ETH Zürich	Christian Beisel et al
Switzerland/BE-ETHZ-360191/2020	EPI_ISL_728880	2020-11-10	Viollier AG	Department of Biosystems Science and Engineering, ETH Zürich	Chaoran Chen et al
Switzerland/BE-ETHZ-360192/2020	EPI_ISL_728940	2020-11-10	Viollier AG	Department of Biosystems Science and Engineering, ETH Zürich	Chaoran Chen et al
Switzerland/BE-ETHZ-360193/2020	EPI_ISL_728866	2020-11-10	Viollier AG	Department of Biosystems Science and Engineering, ETH Zürich	Chaoran Chen et al
Switzerland/BE-ETHZ-360198/2020	EPI_ISL_728778	2020-11-10	Viollier AG	Department of Biosystems Science and Engineering, ETH Zürich	Chaoran Chen et al
Switzerland/BE-ETHZ-360199/2020	EPI_ISL_728960	2020-11-10	Viollier AG	Department of Biosystems Science and Engineering, ETH Zürich	Chaoran Chen et al
Switzerland/BE-ETHZ-360200/2020	EPI_ISL_728862	2020-11-10	Viollier AG	Department of Biosystems Science and Engineering, ETH Zürich	Chaoran Chen et al
Switzerland/BE-ETHZ-360201/2020	EPI_ISL_728938	2020-11-10	Viollier AG	Department of Biosystems Science and Engineering, ETH Zürich	Chaoran Chen et al
Switzerland/BE-ETHZ-360203/2020	EPI_ISL_728879	2020-11-10	Viollier AG	Department of Biosystems Science and Engineering, ETH Zürich	Chaoran Chen et al
Switzerland/BE-ETHZ-360258/2020	EPI_ISL_729240	2020-11-09	Viollier AG	Department of Biosystems Science and Engineering, ETH Zürich	Chaoran Chen et al
Switzerland/BE-ETHZ-360259/2020	EPI_ISL_728858	2020-11-09	Viollier AG	Department of Biosystems Science and Engineering, ETH Zürich	Chaoran Chen et al
Switzerland/BE-ETHZ-360261/2020	EPI_ISL_729238	2020-11-09	Viollier AG	Department of Biosystems Science and Engineering, ETH Zürich	Chaoran Chen et al
Switzerland/BE-ETHZ-360291/2020	EPI_ISL_728829	2020-11-06	Viollier AG	Department of Biosystems Science and Engineering, ETH Zürich	Chaoran Chen et al
Switzerland/BE-ETHZ-360292/2020	EPI_ISL_728857	2020-11-06	Viollier AG	Department of Biosystems Science and Engineering, ETH Zürich	Chaoran Chen et al
Switzerland/BE-ETHZ-360293/2020	EPI_ISL_728838	2020-11-06	Viollier AG	Department of Biosystems Science and Engineering, ETH Zürich	Chaoran Chen et al
Switzerland/BE-ETHZ-360294/2020	EPI_ISL_729226	2020-11-06	Viollier AG	Department of Biosystems Science and Engineering, ETH Zürich	Chaoran Chen et al
Switzerland/BE-ETHZ-360300/2020	EPI_ISL_729222	2020-11-06	Viollier AG	Department of Biosystems Science and Engineering, ETH Zürich	Chaoran Chen et al
Switzerland/BE-ETHZ-360317/2020	EPI_ISL_729216	2020-11-06	Viollier AG	Department of Biosystems Science and Engineering, ETH Zürich	Chaoran Chen et al
Switzerland/BE-ETHZ-360337/2020	EPI_ISL_729212	2020-11-06	Viollier AG	Department of Biosystems Science and Engineering, ETH Zürich	Chaoran Chen et al
Switzerland/BE-ETHZ-360343/2020	EPI_ISL_729211	2020-11-06	Viollier AG	Department of Biosystems Science and Engineering, ETH Zürich	Chaoran Chen et al
Switzerland/BE-ETHZ-370481/2020	EPI_ISL_693967	2020-11-16	Viollier AG	Department of Biosystems Science and Engineering, ETH Zürich	Christian Beisel et al
Switzerland/BE-ETHZ-370484/2020	EPI_ISL_693970	2020-11-16	Viollier AG	Department of Biosystems Science and Engineering, ETH Zürich	Christian Beisel et al
Switzerland/BE-ETHZ-370485/2020	EPI_ISL_693971	2020-11-16	Viollier AG	Department of Biosystems Science and Engineering, ETH Zürich	Christian Beisel et al
Switzerland/BE-ETHZ-370487/2020	EPI_ISL_693972	2020-11-16	Viollier AG	Department of Biosystems Science and Engineering, ETH Zürich	Christian Beisel et al
Switzerland/BE-ETHZ-370488/2020	EPI_ISL_693973	2020-11-16	Viollier AG	Department of Biosystems Science and Engineering, ETH Zürich	Christian Beisel et al
Switzerland/BE-ETHZ-370498/2020	EPI_ISL_693982	2020-11-17	Viollier AG	Department of Biosystems Science and Engineering, ETH Zürich	Christian Beisel et al
Switzerland/BE-ETHZ-370499/2020	EPI_ISL_693983	2020-11-17	Viollier AG	Department of Biosystems Science and Engineering, ETH Zürich	Christian Beisel et al
Switzerland/BE-ETHZ-370500/2020	EPI_ISL_693984	2020-11-17	Viollier AG	Department of Biosystems Science and Engineering, ETH Zürich	Christian Beisel et al
Switzerland/BE-ETHZ-370501/2020	EPI_ISL_693985	2020-11-17	Viollier AG	Department of Biosystems Science and Engineering, ETH Zürich	Christian Beisel et al
Switzerland/BE-ETHZ-370502/2020	EPI_ISL_693986	2020-11-17	Viollier AG	Department of Biosystems Science and Engineering, ETH Zürich	Christian Beisel et al
Switzerland/BE-ETHZ-370503/2020	EPI_ISL_693987	2020-11-17	Viollier AG	Department of Biosystems Science and Engineering, ETH Zürich	Christian Beisel et al
Switzerland/BE-ETHZ-370504/2020	EPI_ISL_693988	2020-11-17	Viollier AG	Department of Biosystems Science and Engineering, ETH Zürich	Christian Beisel et al
Switzerland/BE-ETHZ-370505/2020	EPI_ISL_693989	2020-11-17	Viollier AG	Department of Biosystems Science and Engineering, ETH Zürich	Christian Beisel et al
Switzerland/BE-ETHZ-370506/2020	EPI_ISL_693990	2020-11-17	Viollier AG	Department of Biosystems Science and Engineering, ETH Zürich	Christian Beisel et al
Switzerland/BE-ETHZ-370508/2020	EPI_ISL_693992	2020-11-19	Viollier AG	Department of Biosystems Science and Engineering, ETH Zürich	Christian Beisel et al
Switzerland/BE-ETHZ-370509/2020	EPI_ISL_693993	2020-11-19	Viollier AG	Department of Biosystems Science and Engineering, ETH Zürich	Christian Beisel et al
Switzerland/BE-ETHZ-370510/2020	EPI_ISL_693994	2020-11-19	Viollier AG	Department of Biosystems Science and Engineering, ETH Zürich	Christian Beisel et al
Switzerland/BE-ETHZ-370520/2020	EPI_ISL_694002	2020-11-19	Viollier AG	Department of Biosystems Science and Engineering, ETH Zürich	Christian Beisel et al
Switzerland/BE-ETHZ-370525/2020	EPI_ISL_694006	2020-11-19	Viollier AG	Department of Biosystems Science and Engineering, ETH Zürich	Christian Beisel et al
Switzerland/BE-ETHZ-380224/2020	EPI_ISL_721757	2020-11-23	Viollier AG	Department of Biosystems Science and Engineering, ETH Zürich	Christian Beisel et al
Switzerland/BE-ETHZ-380227/2020	EPI_ISL_721758	2020-11-23	Viollier AG	Department of Biosystems Science and Engineering, ETH Zürich	Christian Beisel et al
Switzerland/BE-ETHZ-380228/2020	EPI_ISL_721759	2020-11-23	Viollier AG	Department of Biosystems Science and Engineering, ETH Zürich	Christian Beisel et al
Switzerland/BE-ETHZ-380229/2020	EPI_ISL_721760	2020-11-23	Viollier AG	Department of Biosystems Science and Engineering, ETH Zürich	Christian Beisel et al
Switzerland/BE-ETHZ-380280/2020	EPI_ISL_721761	2020-11-25	Viollier AG	Department of Biosystems Science and Engineering, ETH Zürich	Christian Beisel et al
Switzerland/BE-ETHZ-380284/2020	EPI_ISL_721762	2020-11-25	Viollier AG	Department of Biosystems Science and Engineering, ETH Zürich	Christian Beisel et al
Switzerland/BE-ETHZ-380306/2020	EPI_ISL_721763	2020-11-24	Viollier AG	Department of Biosystems Science and Engineering, ETH Zürich	Christian Beisel et al
Switzerland/BE-ETHZ-380307/2020	EPI_ISL_721764	2020-11-24	Viollier AG	Department of Biosystems Science and Engineering, ETH Zürich	Christian Beisel et al
Switzerland/BE-ETHZ-380315/2020	EPI_ISL_721765	2020-11-24	Viollier AG	Department of Biosystems Science and Engineering, ETH Zürich	Christian Beisel et al
Switzerland/BE-ETHZ-380316/2020	EPI_ISL_721766	2020-11-24	Viollier AG	Department of Biosystems Science and Engineering, ETH Zürich	Christian Beisel et al
Switzerland/BE-ETHZ-380341/2020	EPI_ISL_721767	2020-11-21	Viollier AG	Department of Biosystems Science and Engineering, ETH Zürich	Christian Beisel et al
Switzerland/BE-ETHZ-380355/2020	EPI_ISL_721768	2020-11-21	Viollier AG	Department of Biosystems Science and Engineering, ETH Zürich	Christian Beisel et al
Switzerland/BE-ETHZ-380357/2020	EPI_ISL_721769	2020-11-21	Viollier AG	Department of Biosystems Science and Engineering, ETH Zürich	Christian Beisel et al
Switzerland/BE-ETHZ-380384/2020	EPI_ISL_721679	2020-11-23	Viollier AG	Department of Biosystems Science and Engineering, ETH Zürich	Christian Beisel et al
Switzerland/BE-ETHZ-380402/2020	EPI_ISL_721770	2020-11-23	Viollier AG	Department of Biosystems Science and Engineering, ETH Zürich	Christian Beisel et al
Switzerland/BE-ETHZ-390060/2020	EPI_ISL_728930	2020-11-28	Viollier AG	Department of Biosystems Science and Engineering, ETH Zürich	Chaoran Chen et al
Switzerland/BE-ETHZ-390063/2020	EPI_ISL_729018	2020-11-28	Viollier AG	Department of Biosystems Science and Engineering, ETH Zürich	Chaoran Chen et al
Switzerland/BE-ETHZ-390080/2020	EPI_ISL_728986	2020-11-29	Viollier AG	Department of Biosystems Science and Engineering, ETH Zürich	Chaoran Chen et al
Switzerland/BE-ETHZ-390081/2020	EPI_ISL_728972	2020-11-29	Viollier AG	Department of Biosystems Science and Engineering, ETH Zürich	Chaoran Chen et al
Switzerland/BE-ETHZ-390083/2020	EPI_ISL_728944	2020-11-28	Viollier AG	Department of Biosystems Science and Engineering, ETH Zürich	Chaoran Chen et al
Switzerland/BE-ETHZ-390084/2020	EPI_ISL_729038	2020-11-28	Viollier AG	Department of Biosystems Science and Engineering, ETH Zürich	Chaoran Chen et al
Switzerland/BE-ETHZ-390086/2020	EPI_ISL_728975	2020-11-29	Viollier AG	Department of Biosystems Science and Engineering, ETH Zürich	Chaoran Chen et al
Switzerland/BE-ETHZ-390088/2020	EPI_ISL_728996	2020-11-29	Viollier AG	Department of Biosystems Science and Engineering, ETH Zürich	Chaoran Chen et al
Switzerland/BE-ETHZ-390096/2020	EPI_ISL_728991	2020-11-29	Viollier AG	Department of Biosystems Science and Engineering, ETH Zürich	Chaoran Chen et al
Switzerland/BE-ETHZ-390104/2020	EPI_ISL_728994	2020-11-29	Viollier AG	Department of Biosystems Science and Engineering, ETH Zürich	Chaoran Chen et al
Switzerland/BE-ETHZ-390135/2020	EPI_ISL_728947	2020-11-30	Viollier AG	Department of Biosystems Science and Engineering, ETH Zürich	Chaoran Chen et al
Switzerland/BE-ETHZ-390140/2020	EPI_ISL_729011	2020-11-30	Viollier AG	Department of Biosystems Science and Engineering, ETH Zürich	Chaoran Chen et al
Switzerland/BE-ETHZ-390141/2020	EPI_ISL_728919	2020-11-30	Viollier AG	Department of Biosystems Science and Engineering, ETH Zürich	Chaoran Chen et al
Switzerland/BE-ETHZ-390148/2020	EPI_ISL_729068	2020-11-30	Viollier AG	Department of Biosystems Science and Engineering, ETH Zürich	Chaoran Chen et al
Switzerland/BE-ETHZ-390160/2020	EPI_ISL_728956	2020-12-01	Viollier AG	Department of Biosystems Science and Engineering, ETH Zürich	Chaoran Chen et al
Switzerland/BE-ETHZ-390166/2020	EPI_ISL_728770	2020-12-01	Viollier AG	Department of Biosystems Science and Engineering, ETH Zürich	Chaoran Chen et al
Switzerland/BE-ETHZ-390169/2020	EPI_ISL_729041	2020-12-01	Viollier AG	Department of Biosystems Science and Engineering, ETH Zürich	Chaoran Chen et al
Switzerland/BE-ETHZ-390173/2020	EPI_ISL_728783	2020-12-02	Viollier AG	Department of Biosystems Science and Engineering, ETH Zürich	Chaoran Chen et al
Switzerland/BE-ETHZ-390180/2020	EPI_ISL_728963	2020-12-02	Viollier AG	Department of Biosystems Science and Engineering, ETH Zürich	Chaoran Chen et al
Switzerland/BE-ETHZ-390183/2020	EPI_ISL_728896	2020-12-02	Viollier AG	Department of Biosystems Science and Engineering, ETH Zürich	Chaoran Chen et al
Switzerland/BE-ETHZ-390185/2020	EPI_ISL_728907	2020-12-02	Viollier AG	Department of Biosystems Science and Engineering, ETH Zürich	Chaoran Chen et al
Switzerland/BE-ETHZ-390187/2020	EPI_ISL_728995	2020-12-02	Viollier AG	Department of Biosystems Science and Engineering, ETH Zürich	Chaoran Chen et al
Switzerland/BE-ETHZ-390192/2020	EPI_ISL_728943	2020-12-03	Viollier AG	Department of Biosystems Science and Engineering, ETH Zürich	Chaoran Chen et al
Switzerland/BE-ETHZ-390328/2020	EPI_ISL_721771	2020-11-29	Viollier AG	Department of Biosystems Science and Engineering, ETH Zürich	Christian Beisel et al
Switzerland/BE-ETHZ-390391/2020	EPI_ISL_721772	2020-12-01	Viollier AG	Department of Biosystems Science and Engineering, ETH Zürich	Christian Beisel et al
Switzerland/BE-ETHZ-390434/2020	EPI_ISL_729077	2020-11-04	Viollier AG	Department of Biosystems Science and Engineering, ETH Zürich	Christian Beisel et al
Switzerland/BE-ETHZ-390437/2020	EPI_ISL_729080	2020-11-04	Viollier AG	Department of Biosystems Science and Engineering, ETH Zürich	Christian Beisel et al
Switzerland/BE-ETHZ-400030/2020	EPI_ISL_729096	2020-12-04	Viollier AG	Department of Biosystems Science and Engineering, ETH Zürich	Chaoran Chen et al
Switzerland/BE-ETHZ-400053/2020	EPI_ISL_729110	2020-12-05	Viollier AG	Department of Biosystems Science and Engineering, ETH Zürich	Chaoran Chen et al
Switzerland/BE-ETHZ-400055/2020	EPI_ISL_729111	2020-12-05	Viollier AG	Department of Biosystems Science and Engineering, ETH Zürich	Chaoran Chen et al
Switzerland/BE-ETHZ-400056/2020	EPI_ISL_729112	2020-12-05	Viollier AG	Department of Biosystems Science and Engineering, ETH Zürich	Chaoran Chen et al
Switzerland/BE-ETHZ-400060/2020	EPI_ISL_729114	2020-12-05	Viollier AG	Department of Biosystems Science and Engineering, ETH Zürich	Chaoran Chen et al
Switzerland/BE-ETHZ-400062/2020	EPI_ISL_729115	2020-12-05	Viollier AG	Department of Biosystems Science and Engineering, ETH Zürich	Chaoran Chen et al
Switzerland/BE-ETHZ-400063/2020	EPI_ISL_729116	2020-12-05	Viollier AG	Department of Biosystems Science and Engineering, ETH Zürich	Chaoran Chen et al
Switzerland/BE-ETHZ-400064/2020	EPI_ISL_729117	2020-12-05	Viollier AG	Department of Biosystems Science and Engineering, ETH Zürich	Chaoran Chen et al
Switzerland/BE-ETHZ-400066/2020	EPI_ISL_729118	2020-12-05	Viollier AG	Department of Biosystems Science and Engineering, ETH Zürich	Chaoran Chen et al
Switzerland/BE-ETHZ-400067/2020	EPI_ISL_729119	2020-12-05	Viollier AG	Department of Biosystems Science and Engineering, ETH Zürich	Chaoran Chen et al
Switzerland/BE-ETHZ-400068/2020	EPI_ISL_729120	2020-12-05	Viollier AG	Department of Biosystems Science and Engineering, ETH Zürich	Chaoran Chen et al
Switzerland/BE-ETHZ-400070/2020	EPI_ISL_729122	2020-12-06	Viollier AG	Department of Biosystems Science and Engineering, ETH Zürich	Chaoran Chen et al
Switzerland/BE-ETHZ-400071/2020	EPI_ISL_729123	2020-12-06	Viollier AG	Department of Biosystems Science and Engineering, ETH Zürich	Chaoran Chen et al
Switzerland/BE-ETHZ-400073/2020	EPI_ISL_729124	2020-12-06	Viollier AG	Department of Biosystems Science and Engineering, ETH Zürich	Chaoran Chen et al
Switzerland/BE-ETHZ-400074/2020	EPI_ISL_729125	2020-12-06	Viollier AG	Department of Biosystems Science and Engineering, ETH Zürich	Chaoran Chen et al
Switzerland/BE-ETHZ-400075/2020	EPI_ISL_729126	2020-12-06	Viollier AG	Department of Biosystems Science and Engineering, ETH Zürich	Chaoran Chen et al
Switzerland/BE-ETHZ-400078/2020	EPI_ISL_729127	2020-12-06	Viollier AG	Department of Biosystems Science and Engineering, ETH Zürich	Chaoran Chen et al
Switzerland/BE-ETHZ-400079/2020	EPI_ISL_729128	2020-12-06	Viollier AG	Department of Biosystems Science and Engineering, ETH Zürich	Chaoran Chen et al
Switzerland/BE-ETHZ-400080/2020	EPI_ISL_729129	2020-12-06	Viollier AG	Department of Biosystems Science and Engineering, ETH Zürich	Chaoran Chen et al
Switzerland/BE-ETHZ-400082/2020	EPI_ISL_729131	2020-12-06	Viollier AG	Department of Biosystems Science and Engineering, ETH Zürich	Chaoran Chen et al
Switzerland/BE-ETHZ-400083/2020	EPI_ISL_729132	2020-12-06	Viollier AG	Department of Biosystems Science and Engineering, ETH Zürich	Chaoran Chen et al
Switzerland/BE-ETHZ-400084/2020	EPI_ISL_728832	2020-12-06	Viollier AG	Department of Biosystems Science and Engineering, ETH Zürich	Chaoran Chen et al
Switzerland/BE-ETHZ-400085/2020	EPI_ISL_729133	2020-12-06	Viollier AG	Department of Biosystems Science and Engineering, ETH Zürich	Chaoran Chen et al
Switzerland/BE-ETHZ-400086/2020	EPI_ISL_729134	2020-12-06	Viollier AG	Department of Biosystems Science and Engineering, ETH Zürich	Chaoran Chen et al
Switzerland/BE-ETHZ-400087/2020	EPI_ISL_729135	2020-12-06	Viollier AG	Department of Biosystems Science and Engineering, ETH Zürich	Chaoran Chen et al
Switzerland/BE-ETHZ-400088/2020	EPI_ISL_728881	2020-12-06	Viollier AG	Department of Biosystems Science and Engineering, ETH Zürich	Chaoran Chen et al
Switzerland/BE-ETHZ-400089/2020	EPI_ISL_729136	2020-12-06	Viollier AG	Department of Biosystems Science and Engineering, ETH Zürich	Chaoran Chen et al
Switzerland/BE-ETHZ-400091/2020	EPI_ISL_729137	2020-12-06	Viollier AG	Department of Biosystems Science and Engineering, ETH Zürich	Chaoran Chen et al
Switzerland/BE-ETHZ-400103/2020	EPI_ISL_729145	2020-12-07	Viollier AG	Department of Biosystems Science and Engineering, ETH Zürich	Chaoran Chen et al
Switzerland/BE-ETHZ-400105/2020	EPI_ISL_729147	2020-12-07	Viollier AG	Department of Biosystems Science and Engineering, ETH Zürich	Chaoran Chen et al
Switzerland/BE-ETHZ-400118/2020	EPI_ISL_729028	2020-12-07	Viollier AG	Department of Biosystems Science and Engineering, ETH Zürich	Chaoran Chen et al
Switzerland/BE-ETHZ-400119/2020	EPI_ISL_728988	2020-12-07	Viollier AG	Department of Biosystems Science and Engineering, ETH Zürich	Chaoran Chen et al
Switzerland/BE-ETHZ-400122/2020	EPI_ISL_728925	2020-12-07	Viollier AG	Department of Biosystems Science and Engineering, ETH Zürich	Chaoran Chen et al
Switzerland/BE-ETHZ-400134/2020	EPI_ISL_728901	2020-12-07	Viollier AG	Department of Biosystems Science and Engineering, ETH Zürich	Chaoran Chen et al
Switzerland/BE-ETHZ-400135/2020	EPI_ISL_728933	2020-12-07	Viollier AG	Department of Biosystems Science and Engineering, ETH Zürich	Chaoran Chen et al
Switzerland/BE-ETHZ-400141/2020	EPI_ISL_728962	2020-12-07	Viollier AG	Department of Biosystems Science and Engineering, ETH Zürich	Chaoran Chen et al
Switzerland/BE-ETHZ-400142/2020	EPI_ISL_728764	2020-12-07	Viollier AG	Department of Biosystems Science and Engineering, ETH Zürich	Chaoran Chen et al
Switzerland/BE-ETHZ-400143/2020	EPI_ISL_729024	2020-12-07	Viollier AG	Department of Biosystems Science and Engineering, ETH Zürich	Chaoran Chen et al
Switzerland/BE-ETHZ-400144/2020	EPI_ISL_729026	2020-12-07	Viollier AG	Department of Biosystems Science and Engineering, ETH Zürich	Chaoran Chen et al
Switzerland/BE-ETHZ-400151/2020	EPI_ISL_728905	2020-12-07	Viollier AG	Department of Biosystems Science and Engineering, ETH Zürich	Chaoran Chen et al
Switzerland/BE-ETHZ-400152/2020	EPI_ISL_728771	2020-12-07	Viollier AG	Department of Biosystems Science and Engineering, ETH Zürich	Chaoran Chen et al
Switzerland/BE-ETHZ-400177/2020	EPI_ISL_728886	2020-12-07	Viollier AG	Department of Biosystems Science and Engineering, ETH Zürich	Chaoran Chen et al
Switzerland/BE-ETHZ-400182/2020	EPI_ISL_729042	2020-12-10	Viollier AG	Department of Biosystems Science and Engineering, ETH Zürich	Chaoran Chen et al
Switzerland/BE-ETHZ-400339/2020	EPI_ISL_728882	2020-12-08	Viollier AG	Department of Biosystems Science and Engineering, ETH Zürich	Christian Beisel et al
Switzerland/BE-ETHZ-400340/2020	EPI_ISL_729172	2020-12-08	Viollier AG	Department of Biosystems Science and Engineering, ETH Zürich	Christian Beisel et al
Switzerland/BE-ETHZ-400341/2020	EPI_ISL_728776	2020-12-08	Viollier AG	Department of Biosystems Science and Engineering, ETH Zürich	Christian Beisel et al
Switzerland/BE-ETHZ-400342/2020	EPI_ISL_729173	2020-12-08	Viollier AG	Department of Biosystems Science and Engineering, ETH Zürich	Christian Beisel et al
Switzerland/BE-ETHZ-400344/2020	EPI_ISL_729174	2020-12-08	Viollier AG	Department of Biosystems Science and Engineering, ETH Zürich	Christian Beisel et al
Switzerland/BE-ETHZ-400347/2020	EPI_ISL_729177	2020-12-08	Viollier AG	Department of Biosystems Science and Engineering, ETH Zürich	Christian Beisel et al
Switzerland/BE-ETHZ-400348/2020	EPI_ISL_729178	2020-12-08	Viollier AG	Department of Biosystems Science and Engineering, ETH Zürich	Christian Beisel et al
Switzerland/BE-ETHZ-400349/2020	EPI_ISL_729179	2020-12-08	Viollier AG	Department of Biosystems Science and Engineering, ETH Zürich	Christian Beisel et al
Switzerland/BE-ETHZ-400374/2020	EPI_ISL_728828	2020-12-09	Viollier AG	Department of Biosystems Science and Engineering, ETH Zürich	Christian Beisel et al
Switzerland/BE-ETHZ-400382/2020	EPI_ISL_729186	2020-12-09	Viollier AG	Department of Biosystems Science and Engineering, ETH Zürich	Christian Beisel et al
Switzerland/BE-ETHZ-400386/2020	EPI_ISL_729053	2020-12-10	Viollier AG	Department of Biosystems Science and Engineering, ETH Zürich	Christian Beisel et al
Switzerland/BE-ETHZ-410007/2020	EPI_ISL_737403	2020-12-16	Viollier AG	Department of Biosystems Science and Engineering, ETH Zürich	Chaoran Chen et al
Switzerland/BE-ETHZ-410023/2020	EPI_ISL_737623	2020-12-16	Viollier AG	Department of Biosystems Science and Engineering, ETH Zürich	Chaoran Chen et al
Switzerland/BE-ETHZ-410063/2020	EPI_ISL_737596	2020-12-14	Viollier AG	Department of Biosystems Science and Engineering, ETH Zürich	Chaoran Chen et al
Switzerland/BE-ETHZ-410066/2020	EPI_ISL_737708	2020-12-14	Viollier AG	Department of Biosystems Science and Engineering, ETH Zürich	Chaoran Chen et al
Switzerland/BE-ETHZ-410072/2020	EPI_ISL_737587	2020-12-14	Viollier AG	Department of Biosystems Science and Engineering, ETH Zürich	Chaoran Chen et al
Switzerland/BE-ETHZ-410098/2020	EPI_ISL_737570	2020-12-14	Viollier AG	Department of Biosystems Science and Engineering, ETH Zürich	Chaoran Chen et al
Switzerland/BE-ETHZ-410104/2020	EPI_ISL_737443	2020-12-14	Viollier AG	Department of Biosystems Science and Engineering, ETH Zürich	Chaoran Chen et al
Switzerland/BE-ETHZ-410105/2020	EPI_ISL_737466	2020-12-14	Viollier AG	Department of Biosystems Science and Engineering, ETH Zürich	Chaoran Chen et al
Switzerland/BE-ETHZ-410112/2020	EPI_ISL_737514	2020-12-15	Viollier AG	Department of Biosystems Science and Engineering, ETH Zürich	Chaoran Chen et al
Switzerland/BE-ETHZ-410123/2020	EPI_ISL_737550	2020-12-17	Viollier AG	Department of Biosystems Science and Engineering, ETH Zürich	Chaoran Chen et al
Switzerland/BE-ETHZ-410124/2020	EPI_ISL_737538	2020-12-17	Viollier AG	Department of Biosystems Science and Engineering, ETH Zürich	Chaoran Chen et al
Switzerland/BE-ETHZ-410142/2020	EPI_ISL_737709	2020-12-17	Viollier AG	Department of Biosystems Science and Engineering, ETH Zürich	Chaoran Chen et al
Switzerland/BE-ETHZ-410164/2020	EPI_ISL_737481	2020-12-17	Viollier AG	Department of Biosystems Science and Engineering, ETH Zürich	Chaoran Chen et al
Switzerland/BE-ETHZ-410178/2020	EPI_ISL_737710	2020-12-12	Viollier AG	Department of Biosystems Science and Engineering, ETH Zürich	Chaoran Chen et al
Switzerland/BE-ETHZ-410183/2020	EPI_ISL_737711	2020-12-12	Viollier AG	Department of Biosystems Science and Engineering, ETH Zürich	Chaoran Chen et al
Switzerland/BE-ETHZ-410184/2020	EPI_ISL_737551	2020-12-12	Viollier AG	Department of Biosystems Science and Engineering, ETH Zürich	Chaoran Chen et al
Switzerland/BE-ETHZ-410185/2020	EPI_ISL_737712	2020-12-12	Viollier AG	Department of Biosystems Science and Engineering, ETH Zürich	Chaoran Chen et al
Switzerland/BE-ETHZ-410197/2020	EPI_ISL_737493	2020-12-13	Viollier AG	Department of Biosystems Science and Engineering, ETH Zürich	Chaoran Chen et al
Switzerland/BE-ETHZ-410198/2020	EPI_ISL_737713	2020-12-13	Viollier AG	Department of Biosystems Science and Engineering, ETH Zürich	Chaoran Chen et al
Switzerland/BE-ETHZ-410199/2020	EPI_ISL_737714	2020-12-13	Viollier AG	Department of Biosystems Science and Engineering, ETH Zürich	Chaoran Chen et al
Switzerland/BE-ETHZ-410200/2020	EPI_ISL_737715	2020-12-13	Viollier AG	Department of Biosystems Science and Engineering, ETH Zürich	Chaoran Chen et al
Switzerland/BE-ETHZ-410201/2020	EPI_ISL_737716	2020-12-13	Viollier AG	Department of Biosystems Science and Engineering, ETH Zürich	Chaoran Chen et al
Switzerland/BE-ETHZ-410204/2020	EPI_ISL_737717	2020-12-13	Viollier AG	Department of Biosystems Science and Engineering, ETH Zürich	Chaoran Chen et al
Switzerland/BE-ETHZ-410205/2020	EPI_ISL_737718	2020-12-13	Viollier AG	Department of Biosystems Science and Engineering, ETH Zürich	Chaoran Chen et al
Switzerland/BE-ETHZ-410206/2020	EPI_ISL_737719	2020-12-13	Viollier AG	Department of Biosystems Science and Engineering, ETH Zürich	Chaoran Chen et al
Switzerland/BE-ETHZ-410207/2020	EPI_ISL_737720	2020-12-13	Viollier AG	Department of Biosystems Science and Engineering, ETH Zürich	Chaoran Chen et al
Switzerland/BE-ETHZ-410208/2020	EPI_ISL_737552	2020-12-13	Viollier AG	Department of Biosystems Science and Engineering, ETH Zürich	Chaoran Chen et al
Switzerland/BE-ETHZ-410209/2020	EPI_ISL_737721	2020-12-13	Viollier AG	Department of Biosystems Science and Engineering, ETH Zürich	Chaoran Chen et al
Switzerland/BE-ETHZ-410210/2020	EPI_ISL_737722	2020-12-13	Viollier AG	Department of Biosystems Science and Engineering, ETH Zürich	Chaoran Chen et al
Switzerland/BE-ETHZ-410211/2020	EPI_ISL_737723	2020-12-13	Viollier AG	Department of Biosystems Science and Engineering, ETH Zürich	Chaoran Chen et al
Switzerland/BE-ETHZ-410212/2020	EPI_ISL_737724	2020-12-13	Viollier AG	Department of Biosystems Science and Engineering, ETH Zürich	Chaoran Chen et al
Switzerland/BE-ETHZ-410216/2020	EPI_ISL_737460	2020-12-14	Viollier AG	Department of Biosystems Science and Engineering, ETH Zürich	Chaoran Chen et al
Switzerland/BE-ETHZ-410218/2020	EPI_ISL_737450	2020-12-14	Viollier AG	Department of Biosystems Science and Engineering, ETH Zürich	Chaoran Chen et al
Switzerland/BE-ETHZ-410219/2020	EPI_ISL_737436	2020-12-14	Viollier AG	Department of Biosystems Science and Engineering, ETH Zürich	Chaoran Chen et al
Switzerland/BE-ETHZ-410220/2020	EPI_ISL_737725	2020-12-14	Viollier AG	Department of Biosystems Science and Engineering, ETH Zürich	Chaoran Chen et al
Switzerland/BE-ETHZ-410221/2020	EPI_ISL_737446	2020-12-14	Viollier AG	Department of Biosystems Science and Engineering, ETH Zürich	Chaoran Chen et al
Switzerland/BE-ETHZ-410222/2020	EPI_ISL_737462	2020-12-14	Viollier AG	Department of Biosystems Science and Engineering, ETH Zürich	Chaoran Chen et al
Switzerland/BE-ETHZ-410223/2020	EPI_ISL_737543	2020-12-14	Viollier AG	Department of Biosystems Science and Engineering, ETH Zürich	Chaoran Chen et al
Switzerland/BE-ETHZ-410233/2020	EPI_ISL_737726	2020-12-14	Viollier AG	Department of Biosystems Science and Engineering, ETH Zürich	Chaoran Chen et al
Switzerland/BE-ETHZ-410235/2020	EPI_ISL_737727	2020-12-14	Viollier AG	Department of Biosystems Science and Engineering, ETH Zürich	Chaoran Chen et al
Switzerland/BE-ETHZ-410239/2020	EPI_ISL_737604	2020-12-14	Viollier AG	Department of Biosystems Science and Engineering, ETH Zürich	Chaoran Chen et al
Switzerland/BE-ETHZ-410240/2020	EPI_ISL_737728	2020-11-27	Viollier AG	Department of Biosystems Science and Engineering, ETH Zürich	Chaoran Chen et al
Switzerland/BE-ETHZ-410242/2020	EPI_ISL_737729	2020-11-27	Viollier AG	Department of Biosystems Science and Engineering, ETH Zürich	Chaoran Chen et al
Switzerland/BE-ETHZ-410244/2020	EPI_ISL_737599	2020-11-27	Viollier AG	Department of Biosystems Science and Engineering, ETH Zürich	Chaoran Chen et al
Switzerland/BE-ETHZ-410250/2020	EPI_ISL_737730	2020-11-27	Viollier AG	Department of Biosystems Science and Engineering, ETH Zürich	Chaoran Chen et al
Switzerland/BE-ETHZ-410294/2020	EPI_ISL_737731	2020-12-15	Viollier AG	Department of Biosystems Science and Engineering, ETH Zürich	Chaoran Chen et al
Switzerland/BE-ETHZ-410295/2020	EPI_ISL_737463	2020-12-15	Viollier AG	Department of Biosystems Science and Engineering, ETH Zürich	Chaoran Chen et al
Switzerland/BE-ETHZ-410324/2020	EPI_ISL_737497	2020-12-16	Viollier AG	Department of Biosystems Science and Engineering, ETH Zürich	Chaoran Chen et al
Switzerland/BE-ETHZ-410334/2020	EPI_ISL_737576	2020-12-16	Viollier AG	Department of Biosystems Science and Engineering, ETH Zürich	Chaoran Chen et al
Switzerland/BE-ETHZ-410556/2020	EPI_ISL_737732	2020-11-26	Viollier AG	Department of Biosystems Science and Engineering, ETH Zürich	Chaoran Chen et al
Switzerland/BE-ETHZ-410558/2020	EPI_ISL_737733	2020-11-26	Viollier AG	Department of Biosystems Science and Engineering, ETH Zürich	Chaoran Chen et al
Switzerland/BE-ETHZ-410561/2020	EPI_ISL_737734	2020-11-26	Viollier AG	Department of Biosystems Science and Engineering, ETH Zürich	Chaoran Chen et al
Switzerland/BE-ETHZ-410563/2020	EPI_ISL_737735	2020-11-26	Viollier AG	Department of Biosystems Science and Engineering, ETH Zürich	Chaoran Chen et al
Switzerland/BE-ETHZ-410564/2020	EPI_ISL_737736	2020-11-26	Viollier AG	Department of Biosystems Science and Engineering, ETH Zürich	Chaoran Chen et al
Switzerland/BE-ETHZ-410565/2020	EPI_ISL_737636	2020-11-26	Viollier AG	Department of Biosystems Science and Engineering, ETH Zürich	Chaoran Chen et al
Switzerland/BE-ETHZ-410566/2020	EPI_ISL_737737	2020-11-26	Viollier AG	Department of Biosystems Science and Engineering, ETH Zürich	Chaoran Chen et al
Switzerland/BE-ETHZ-410568/2020	EPI_ISL_737553	2020-11-26	Viollier AG	Department of Biosystems Science and Engineering, ETH Zürich	Chaoran Chen et al
Switzerland/BE-ETHZ-410569/2020	EPI_ISL_737738	2020-11-26	Viollier AG	Department of Biosystems Science and Engineering, ETH Zürich	Chaoran Chen et al
Switzerland/BE-ETHZ-410739/2020	EPI_ISL_737739	2020-12-12	Viollier AG	Department of Biosystems Science and Engineering, ETH Zürich	Chaoran Chen et al
Switzerland/BE-ETHZ-410748/2020	EPI_ISL_737474	2020-12-12	Viollier AG	Department of Biosystems Science and Engineering, ETH Zürich	Chaoran Chen et al
Switzerland/BE-ETHZ-410794/2020	EPI_ISL_737740	2020-12-14	Viollier AG	Department of Biosystems Science and Engineering, ETH Zürich	Chaoran Chen et al
Switzerland/BE-ETHZ-410795/2020	EPI_ISL_737396	2020-12-14	Viollier AG	Department of Biosystems Science and Engineering, ETH Zürich	Chaoran Chen et al
Switzerland/BE-ETHZ-410796/2020	EPI_ISL_737432	2020-12-14	Viollier AG	Department of Biosystems Science and Engineering, ETH Zürich	Chaoran Chen et al
Switzerland/BE-ETHZ-410798/2020	EPI_ISL_737606	2020-12-14	Viollier AG	Department of Biosystems Science and Engineering, ETH Zürich	Chaoran Chen et al
Switzerland/BE-ETHZ-410800/2020	EPI_ISL_737470	2020-12-14	Viollier AG	Department of Biosystems Science and Engineering, ETH Zürich	Chaoran Chen et al
Switzerland/BE-ETHZ-410801/2020	EPI_ISL_737584	2020-12-14	Viollier AG	Department of Biosystems Science and Engineering, ETH Zürich	Chaoran Chen et al
Switzerland/BE-ETHZ-410802/2020	EPI_ISL_737541	2020-12-14	Viollier AG	Department of Biosystems Science and Engineering, ETH Zürich	Chaoran Chen et al
Switzerland/BE-ETHZ-410803/2020	EPI_ISL_737520	2020-12-14	Viollier AG	Department of Biosystems Science and Engineering, ETH Zürich	Chaoran Chen et al
Switzerland/BE-ETHZ-410805/2020	EPI_ISL_737424	2020-12-14	Viollier AG	Department of Biosystems Science and Engineering, ETH Zürich	Chaoran Chen et al
Switzerland/BE-ETHZ-410875/2020	EPI_ISL_737741	2020-12-14	Viollier AG	Department of Biosystems Science and Engineering, ETH Zürich	Chaoran Chen et al
Switzerland/BE-ETHZ-410876/2020	EPI_ISL_737428	2020-12-14	Viollier AG	Department of Biosystems Science and Engineering, ETH Zürich	Chaoran Chen et al
Switzerland/BE-ETHZ-410877/2020	EPI_ISL_737742	2020-12-14	Viollier AG	Department of Biosystems Science and Engineering, ETH Zürich	Chaoran Chen et al
Switzerland/BE-ETHZ-410879/2020	EPI_ISL_737743	2020-12-14	Viollier AG	Department of Biosystems Science and Engineering, ETH Zürich	Chaoran Chen et al
Switzerland/BE-ETHZ-410880/2020	EPI_ISL_737744	2020-12-14	Viollier AG	Department of Biosystems Science and Engineering, ETH Zürich	Chaoran Chen et al
Switzerland/BE-ETHZ-410881/2020	EPI_ISL_737521	2020-12-14	Viollier AG	Department of Biosystems Science and Engineering, ETH Zürich	Chaoran Chen et al
Switzerland/BE-ETHZ-410882/2020	EPI_ISL_737745	2020-12-14	Viollier AG	Department of Biosystems Science and Engineering, ETH Zürich	Chaoran Chen et al
Switzerland/BE-ETHZ-410884/2020	EPI_ISL_737447	2020-12-16	Viollier AG	Department of Biosystems Science and Engineering, ETH Zürich	Chaoran Chen et al
Switzerland/BE-ETHZ-410886/2020	EPI_ISL_737612	2020-12-16	Viollier AG	Department of Biosystems Science and Engineering, ETH Zürich	Chaoran Chen et al
Switzerland/BE-ETHZ-410889/2020	EPI_ISL_737746	2020-12-16	Viollier AG	Department of Biosystems Science and Engineering, ETH Zürich	Chaoran Chen et al
Switzerland/BE-ETHZ-410890/2020	EPI_ISL_737582	2020-12-16	Viollier AG	Department of Biosystems Science and Engineering, ETH Zürich	Chaoran Chen et al
Switzerland/BE-ETHZ-410894/2020	EPI_ISL_737415	2020-12-16	Viollier AG	Department of Biosystems Science and Engineering, ETH Zürich	Chaoran Chen et al
Switzerland/BE-ETHZ-410902/2020	EPI_ISL_737747	2020-11-30	Viollier AG	Department of Biosystems Science and Engineering, ETH Zürich	Chaoran Chen et al
Switzerland/BE-ETHZ-410918/2020	EPI_ISL_737748	2020-11-30	Viollier AG	Department of Biosystems Science and Engineering, ETH Zürich	Chaoran Chen et al
Switzerland/BE-ETHZ-410919/2020	EPI_ISL_737749	2020-11-30	Viollier AG	Department of Biosystems Science and Engineering, ETH Zürich	Chaoran Chen et al
Switzerland/BE-ETHZ-410920/2020	EPI_ISL_737750	2020-11-30	Viollier AG	Department of Biosystems Science and Engineering, ETH Zürich	Chaoran Chen et al
Switzerland/BE-HUG-2536/2020	EPI_ISL_415704	2020-03-04	University Hospitals of Geneva Laboratory of Virology	University Hospitals of Geneva Laboratory of Virology	Laubscher F. et al
Switzerland/BE-HUG-6651/2020	EPI_ISL_415456	2020-02-29	University Hospitals of Geneva Laboratory of Virology	University Hospitals of Geneva Laboratory of Virology	Laubscher F. et al
Switzerland/BE-UNIBE-149-0641/2020	EPI_ISL_574790	2020-05-21	Institute for Infectious Diseases, University of Bern	Institute for Infectious Diseases, University of Bern	Michel C Koch et al
Switzerland/BE-UNIBE-150-5479/2020	EPI_ISL_574791	2020-03-08	Institute for Infectious Diseases, University of Bern	Institute for Infectious Diseases, University of Bern	Michel C Koch et al
Switzerland/BE-UNIBE-151-6539/2020	EPI_ISL_574792	2020-03-10	Institute for Infectious Diseases, University of Bern	Institute for Infectious Diseases, University of Bern	Michel C Koch et al
Switzerland/BE-UNIBE-152-7992/2020	EPI_ISL_574793	2020-03-12	Institute for Infectious Diseases, University of Bern	Institute for Infectious Diseases, University of Bern	Michel C Koch et al
Switzerland/BE-UNIBE-153-8040/2020	EPI_ISL_574794	2020-03-12	Institute for Infectious Diseases, University of Bern	Institute for Infectious Diseases, University of Bern	Michel C Koch et al
Switzerland/BE-UNIBE-154-8234/2020	EPI_ISL_574795	2020-03-12	Institute for Infectious Diseases, University of Bern	Institute for Infectious Diseases, University of Bern	Michel C Koch et al
Switzerland/BE-UNIBE-155-8269/2020	EPI_ISL_574796	2020-03-12	Institute for Infectious Diseases, University of Bern	Institute for Infectious Diseases, University of Bern	Michel C Koch et al
Switzerland/BE-UNIBE-156-8498/2020	EPI_ISL_574797	2020-03-13	Institute for Infectious Diseases, University of Bern	Institute for Infectious Diseases, University of Bern	Michel C Koch et al
Switzerland/BE-UNIBE-157-8499/2020	EPI_ISL_574798	2020-03-13	Institute for Infectious Diseases, University of Bern	Institute for Infectious Diseases, University of Bern	Michel C Koch et al
Switzerland/BE-UNIBE-159-9400/2020	EPI_ISL_574799	2020-03-14	Institute for Infectious Diseases, University of Bern	Institute for Infectious Diseases, University of Bern	Michel C Koch et al
Switzerland/BE-UNIBE-160-0067/2020	EPI_ISL_574800	2020-03-16	Institute for Infectious Diseases, University of Bern	Institute for Infectious Diseases, University of Bern	Michel C Koch et al
Switzerland/BE-UNIBE-161-0117/2020	EPI_ISL_574801	2020-03-16	Institute for Infectious Diseases, University of Bern	Institute for Infectious Diseases, University of Bern	Michel C Koch et al
Switzerland/BE-UNIBE-162-0355/2020	EPI_ISL_574802	2020-03-16	Institute for Infectious Diseases, University of Bern	Institute for Infectious Diseases, University of Bern	Michel C Koch et al
Switzerland/BE-UNIBE-163-0431/2020	EPI_ISL_574803	2020-03-16	Institute for Infectious Diseases, University of Bern	Institute for Infectious Diseases, University of Bern	Michel C Koch et al
Switzerland/BE-UNIBE-164-0436/2020	EPI_ISL_574804	2020-03-16	Institute for Infectious Diseases, University of Bern	Institute for Infectious Diseases, University of Bern	Michel C Koch et al
Switzerland/BE-UNIBE-165-0657/2020	EPI_ISL_574805	2020-03-16	Institute for Infectious Diseases, University of Bern	Institute for Infectious Diseases, University of Bern	Michel C Koch et al
Switzerland/BE-UNIBE-166-0852/2020	EPI_ISL_574806	2020-03-17	Institute for Infectious Diseases, University of Bern	Institute for Infectious Diseases, University of Bern	Michel C Koch et al
Switzerland/BE-UNIBE-167-0863/2020	EPI_ISL_574807	2020-03-17	Institute for Infectious Diseases, University of Bern	Institute for Infectious Diseases, University of Bern	Michel C Koch et al
Switzerland/BE-UNIBE-168-1178/2020	EPI_ISL_574808	2020-03-17	Institute for Infectious Diseases, University of Bern	Institute for Infectious Diseases, University of Bern	Michel C Koch et al
Switzerland/BE-UNIBE-169-1508/2020	EPI_ISL_574809	2020-03-18	Institute for Infectious Diseases, University of Bern	Institute for Infectious Diseases, University of Bern	Michel C Koch et al
Switzerland/BE-UNIBE-170-1618/2020	EPI_ISL_574810	2020-03-18	Institute for Infectious Diseases, University of Bern	Institute for Infectious Diseases, University of Bern	Michel C Koch et al
Switzerland/BE-UNIBE-171-1643/2020	EPI_ISL_574811	2020-03-18	Institute for Infectious Diseases, University of Bern	Institute for Infectious Diseases, University of Bern	Michel C Koch et al
Switzerland/BE-UNIBE-172-1644/2020	EPI_ISL_574812	2020-03-18	Institute for Infectious Diseases, University of Bern	Institute for Infectious Diseases, University of Bern	Michel C Koch et al
Switzerland/BE-UNIBE-173-2392/2020	EPI_ISL_574813	2020-03-19	Institute for Infectious Diseases, University of Bern	Institute for Infectious Diseases, University of Bern	Michel C Koch et al
Switzerland/BE-UNIBE-174-2395/2020	EPI_ISL_574814	2020-03-19	Institute for Infectious Diseases, University of Bern	Institute for Infectious Diseases, University of Bern	Michel C Koch et al
Switzerland/BE-UNIBE-175-2461/2020	EPI_ISL_574815	2020-03-19	Institute for Infectious Diseases, University of Bern	Institute for Infectious Diseases, University of Bern	Michel C Koch et al
Switzerland/BE-UNIBE-176-2465/2020	EPI_ISL_574816	2020-03-19	Institute for Infectious Diseases, University of Bern	Institute for Infectious Diseases, University of Bern	Michel C Koch et al
Switzerland/BE-UNIBE-178-2905/2020	EPI_ISL_574817	2020-03-20	Institute for Infectious Diseases, University of Bern	Institute for Infectious Diseases, University of Bern	Michel C Koch et al
Switzerland/BE-UNIBE-179-2921/2020	EPI_ISL_574818	2020-03-20	Institute for Infectious Diseases, University of Bern	Institute for Infectious Diseases, University of Bern	Michel C Koch et al
Switzerland/BE-UNIBE-180-2946/2020	EPI_ISL_574819	2020-03-19	Institute for Infectious Diseases, University of Bern	Institute for Infectious Diseases, University of Bern	Michel C Koch et al
Switzerland/BE-UNIBE-181-3245/2020	EPI_ISL_574820	2020-03-20	Institute for Infectious Diseases, University of Bern	Institute for Infectious Diseases, University of Bern	Michel C Koch et al
Switzerland/BE-UNIBE-182-3534/2020	EPI_ISL_574821	2020-03-21	Institute for Infectious Diseases, University of Bern	Institute for Infectious Diseases, University of Bern	Michel C Koch et al
Switzerland/BE-UNIBE-183-3586/2020	EPI_ISL_574822	2020-03-21	Institute for Infectious Diseases, University of Bern	Institute for Infectious Diseases, University of Bern	Michel C Koch et al
Switzerland/BE-UNIBE-184-3592/2020	EPI_ISL_574823	2020-03-21	Institute for Infectious Diseases, University of Bern	Institute for Infectious Diseases, University of Bern	Michel C Koch et al
Switzerland/BE-UNIBE-185-3816/2020	EPI_ISL_574824	2020-03-22	Institute for Infectious Diseases, University of Bern	Institute for Infectious Diseases, University of Bern	Michel C Koch et al
Switzerland/BE-UNIBE-186-3956/2020	EPI_ISL_574825	2020-03-22	Institute for Infectious Diseases, University of Bern	Institute for Infectious Diseases, University of Bern	Michel C Koch et al
Switzerland/BE-UNIBE-187-3981/2020	EPI_ISL_574826	2020-03-22	Institute for Infectious Diseases, University of Bern	Institute for Infectious Diseases, University of Bern	Michel C Koch et al
Switzerland/BE-UNIBE-188-3982/2020	EPI_ISL_574827	2020-03-22	Institute for Infectious Diseases, University of Bern	Institute for Infectious Diseases, University of Bern	Michel C Koch et al
Switzerland/BE-UNIBE-189-4085/2020	EPI_ISL_574828	2020-03-22	Institute for Infectious Diseases, University of Bern	Institute for Infectious Diseases, University of Bern	Michel C Koch et al
Switzerland/BE-UNIBE-190-4089/2020	EPI_ISL_574829	2020-03-22	Institute for Infectious Diseases, University of Bern	Institute for Infectious Diseases, University of Bern	Michel C Koch et al
Switzerland/BE-UNIBE-191-4171/2020	EPI_ISL_574830	2020-03-23	Institute for Infectious Diseases, University of Bern	Institute for Infectious Diseases, University of Bern	Michel C Koch et al
Switzerland/BE-UNIBE-192-4208/2020	EPI_ISL_574831	2020-03-23	Institute for Infectious Diseases, University of Bern	Institute for Infectious Diseases, University of Bern	Michel C Koch et al
Switzerland/BE-UNIBE-193-4523/2020	EPI_ISL_574832	2020-03-23	Institute for Infectious Diseases, University of Bern	Institute for Infectious Diseases, University of Bern	Michel C Koch et al
Switzerland/BE-UNIBE-194-4693/2020	EPI_ISL_574833	2020-03-23	Institute for Infectious Diseases, University of Bern	Institute for Infectious Diseases, University of Bern	Michel C Koch et al
Switzerland/BE-UNIBE-195-4728/2020	EPI_ISL_574834	2020-03-24	Institute for Infectious Diseases, University of Bern	Institute for Infectious Diseases, University of Bern	Michel C Koch et al
Switzerland/BE-UNIBE-197-5085/2020	EPI_ISL_574835	2020-03-24	Institute for Infectious Diseases, University of Bern	Institute for Infectious Diseases, University of Bern	Michel C Koch et al
Switzerland/BE-UNIBE-198-5301/2020	EPI_ISL_574836	2020-03-25	Institute for Infectious Diseases, University of Bern	Institute for Infectious Diseases, University of Bern	Michel C Koch et al
Switzerland/BE-UNIBE-199-5783/2020	EPI_ISL_574837	2020-03-26	Institute for Infectious Diseases, University of Bern	Institute for Infectious Diseases, University of Bern	Michel C Koch et al
Switzerland/BE-UNIBE-200-5795/2020	EPI_ISL_574838	2020-03-26	Institute for Infectious Diseases, University of Bern	Institute for Infectious Diseases, University of Bern	Michel C Koch et al
Switzerland/BE-UNIBE-201-6020/2020	EPI_ISL_574839	2020-03-26	Institute for Infectious Diseases, University of Bern	Institute for Infectious Diseases, University of Bern	Michel C Koch et al
Switzerland/BE-UNIBE-202-6410/2020	EPI_ISL_574840	2020-03-27	Institute for Infectious Diseases, University of Bern	Institute for Infectious Diseases, University of Bern	Michel C Koch et al
Switzerland/BE-UNIBE-203-6441/2020	EPI_ISL_574841	2020-03-27	Institute for Infectious Diseases, University of Bern	Institute for Infectious Diseases, University of Bern	Michel C Koch et al
Switzerland/BE-UNIBE-204-6477/2020	EPI_ISL_574842	2020-03-27	Institute for Infectious Diseases, University of Bern	Institute for Infectious Diseases, University of Bern	Michel C Koch et al
Switzerland/BE-UNIBE-205-7690/2020	EPI_ISL_574843	2020-03-31	Institute for Infectious Diseases, University of Bern	Institute for Infectious Diseases, University of Bern	Michel C Koch et al
Switzerland/BE-UNIBE-206-7951/2020	EPI_ISL_574844	2020-03-31	Institute for Infectious Diseases, University of Bern	Institute for Infectious Diseases, University of Bern	Michel C Koch et al
Switzerland/BE-UNIBE-207-8159/2020	EPI_ISL_574845	2020-04-01	Institute for Infectious Diseases, University of Bern	Institute for Infectious Diseases, University of Bern	Michel C Koch et al
Switzerland/BE-UNIBE-208-8169/2020	EPI_ISL_574846	2020-04-01	Institute for Infectious Diseases, University of Bern	Institute for Infectious Diseases, University of Bern	Michel C Koch et al
Switzerland/BE-UNIBE-209-8650/2020	EPI_ISL_574847	2020-04-02	Institute for Infectious Diseases, University of Bern	Institute for Infectious Diseases, University of Bern	Michel C Koch et al
Switzerland/BE-UNIBE-210-8666/2020	EPI_ISL_574848	2020-04-02	Institute for Infectious Diseases, University of Bern	Institute for Infectious Diseases, University of Bern	Michel C Koch et al
Switzerland/BE-UNIBE-211-9026/2020	EPI_ISL_574849	2020-04-02	Institute for Infectious Diseases, University of Bern	Institute for Infectious Diseases, University of Bern	Michel C Koch et al
Switzerland/BE-UNIBE-212-9055/2020	EPI_ISL_574850	2020-04-03	Institute for Infectious Diseases, University of Bern	Institute for Infectious Diseases, University of Bern	Michel C Koch et al
Switzerland/BE-UNIBE-214-0044/2020	EPI_ISL_574851	2020-04-06	Institute for Infectious Diseases, University of Bern	Institute for Infectious Diseases, University of Bern	Michel C Koch et al
Switzerland/BE-UNIBE-215-0080/2020	EPI_ISL_574852	2020-04-06	Institute for Infectious Diseases, University of Bern	Institute for Infectious Diseases, University of Bern	Michel C Koch et al
Switzerland/BE-UNIBE-217-0518/2020	EPI_ISL_574853	2020-04-08	Institute for Infectious Diseases, University of Bern	Institute for Infectious Diseases, University of Bern	Michel C Koch et al
Switzerland/BE-UNIBE-218-0537/2020	EPI_ISL_574854	2020-04-08	Institute for Infectious Diseases, University of Bern	Institute for Infectious Diseases, University of Bern	Michel C Koch et al
Switzerland/BE-UNIBE-219-1251/2020	EPI_ISL_574855	2020-04-09	Institute for Infectious Diseases, University of Bern	Institute for Infectious Diseases, University of Bern	Michel C Koch et al
Switzerland/BE-UNIBE-220-1253/2020	EPI_ISL_574856	2020-04-09	Institute for Infectious Diseases, University of Bern	Institute for Infectious Diseases, University of Bern	Michel C Koch et al
Switzerland/BE-UNIBE-222-1255/2020	EPI_ISL_574857	2020-04-09	Institute for Infectious Diseases, University of Bern	Institute for Infectious Diseases, University of Bern	Michel C Koch et al
Switzerland/BE-UNIBE-223-2673/2020	EPI_ISL_574858	2020-04-11	Institute for Infectious Diseases, University of Bern	Institute for Infectious Diseases, University of Bern	Michel C Koch et al
Switzerland/BE-UNIBE-225-2890/2020	EPI_ISL_574859	2020-04-14	Institute for Infectious Diseases, University of Bern	Institute for Infectious Diseases, University of Bern	Michel C Koch et al
Switzerland/BE-UNIBE-226-3606/2020	EPI_ISL_574860	2020-04-15	Institute for Infectious Diseases, University of Bern	Institute for Infectious Diseases, University of Bern	Michel C Koch et al
Switzerland/BE-UNIBE-227-3922/2020	EPI_ISL_574861	2020-04-15	Institute for Infectious Diseases, University of Bern	Institute for Infectious Diseases, University of Bern	Michel C Koch et al
Switzerland/BE-UNIBE-228-9106/2020	EPI_ISL_574862	2020-04-23	Institute for Infectious Diseases, University of Bern	Institute for Infectious Diseases, University of Bern	Michel C Koch et al
Switzerland/BL-42176229/2020	EPI_ISL_581915	2020-03-04	University Hospital Basel, Clinical Virology	University Hospital Basel, Clinical Bacteriology	Madlen Stange et al
Switzerland/BL-42204470/2020	EPI_ISL_581727	2020-03-24	University Hospital Basel, Clinical Virology	University Hospital Basel, Clinical Bacteriology	Madlen Stange et al
Switzerland/BL-42205193/2020	EPI_ISL_581734	2020-03-24	University Hospital Basel, Clinical Virology	University Hospital Basel, Clinical Bacteriology	Madlen Stange et al
Switzerland/BL-42205226/2020	EPI_ISL_581735	2020-03-24	University Hospital Basel, Clinical Virology	University Hospital Basel, Clinical Bacteriology	Madlen Stange et al
Switzerland/BL-42206147/2020	EPI_ISL_581785	2020-03-25	University Hospital Basel, Clinical Virology	University Hospital Basel, Clinical Bacteriology	Madlen Stange et al
Switzerland/BL-42206306/2020	EPI_ISL_581746	2020-03-25	University Hospital Basel, Clinical Virology	University Hospital Basel, Clinical Bacteriology	Madlen Stange et al
Switzerland/BL-42207903/2020	EPI_ISL_581791	2020-03-26	University Hospital Basel, Clinical Virology	University Hospital Basel, Clinical Bacteriology	Madlen Stange et al
Switzerland/BL-42207942/2020	EPI_ISL_581755	2020-03-26	University Hospital Basel, Clinical Virology	University Hospital Basel, Clinical Bacteriology	Madlen Stange et al
Switzerland/BL-42208262/2020	EPI_ISL_581765	2020-03-26	University Hospital Basel, Clinical Virology	University Hospital Basel, Clinical Bacteriology	Madlen Stange et al
Switzerland/BL-42208281/2020	EPI_ISL_581766	2020-03-26	University Hospital Basel, Clinical Virology	University Hospital Basel, Clinical Bacteriology	Madlen Stange et al
Switzerland/BL-42208623/2020	EPI_ISL_581770	2020-03-26	University Hospital Basel, Clinical Virology	University Hospital Basel, Clinical Bacteriology	Madlen Stange et al
Switzerland/BL-42208687/2020	EPI_ISL_581771	2020-03-26	University Hospital Basel, Clinical Virology	University Hospital Basel, Clinical Bacteriology	Madlen Stange et al
Switzerland/BL-42209561/2020	EPI_ISL_581798	2020-03-27	University Hospital Basel, Clinical Virology	University Hospital Basel, Clinical Bacteriology	Madlen Stange et al
Switzerland/BL-42209634/2020	EPI_ISL_581800	2020-03-27	University Hospital Basel, Clinical Virology	University Hospital Basel, Clinical Bacteriology	Madlen Stange et al
Switzerland/BL-42209645/2020	EPI_ISL_581802	2020-03-27	University Hospital Basel, Clinical Virology	University Hospital Basel, Clinical Bacteriology	Madlen Stange et al
Switzerland/BL-42209747/2020	EPI_ISL_581782	2020-03-27	University Hospital Basel, Clinical Virology	University Hospital Basel, Clinical Bacteriology	Madlen Stange et al
Switzerland/BL-42216293/2020	EPI_ISL_581813	2020-04-01	University Hospital Basel, Clinical Virology	University Hospital Basel, Clinical Bacteriology	Madlen Stange et al
Switzerland/BL-42217385/2020	EPI_ISL_581823	2020-04-02	University Hospital Basel, Clinical Virology	University Hospital Basel, Clinical Bacteriology	Madlen Stange et al
Switzerland/BL-42217535/2020	EPI_ISL_581826	2020-04-02	University Hospital Basel, Clinical Virology	University Hospital Basel, Clinical Bacteriology	Madlen Stange et al
Switzerland/BL-42217630/2020	EPI_ISL_581827	2020-04-02	University Hospital Basel, Clinical Virology	University Hospital Basel, Clinical Bacteriology	Madlen Stange et al
Switzerland/BL-42218479/2020	EPI_ISL_581833	2020-04-03	University Hospital Basel, Clinical Virology	University Hospital Basel, Clinical Bacteriology	Madlen Stange et al
Switzerland/BL-42218562/2020	EPI_ISL_581834	2020-04-03	University Hospital Basel, Clinical Virology	University Hospital Basel, Clinical Bacteriology	Madlen Stange et al
Switzerland/BL-42219090/2020	EPI_ISL_581678	2020-04-03	University Hospital Basel, Clinical Virology	University Hospital Basel, Clinical Bacteriology	Madlen Stange et al
Switzerland/BL-42219951/2020	EPI_ISL_581846	2020-04-03	University Hospital Basel, Clinical Virology	University Hospital Basel, Clinical Bacteriology	Madlen Stange et al
Switzerland/BL-42219953/2020	EPI_ISL_581847	2020-04-03	University Hospital Basel, Clinical Virology	University Hospital Basel, Clinical Bacteriology	Madlen Stange et al
Switzerland/BL-42221712/2020	EPI_ISL_581865	2020-04-06	University Hospital Basel, Clinical Virology	University Hospital Basel, Clinical Bacteriology	Madlen Stange et al
Switzerland/BL-42222531/2020	EPI_ISL_581685	2020-04-06	University Hospital Basel, Clinical Virology	University Hospital Basel, Clinical Bacteriology	Madlen Stange et al
Switzerland/BL-42222816/2020	EPI_ISL_581686	2020-04-06	University Hospital Basel, Clinical Virology	University Hospital Basel, Clinical Bacteriology	Madlen Stange et al
Switzerland/BL-42225118/2020	EPI_ISL_581689	2020-04-08	University Hospital Basel, Clinical Virology	University Hospital Basel, Clinical Bacteriology	Madlen Stange et al
Switzerland/BL-42227720/2020	EPI_ISL_581697	2020-04-10	University Hospital Basel, Clinical Virology	University Hospital Basel, Clinical Bacteriology	Madlen Stange et al
Switzerland/BL-42229815/2020	EPI_ISL_581699	2020-04-13	University Hospital Basel, Clinical Virology	University Hospital Basel, Clinical Bacteriology	Madlen Stange et al
Switzerland/BL-42232196/2020	EPI_ISL_581701	2020-04-15	University Hospital Basel, Clinical Virology	University Hospital Basel, Clinical Bacteriology	Madlen Stange et al
Switzerland/BL-42236095/2020	EPI_ISL_581712	2020-04-17	University Hospital Basel, Clinical Virology	University Hospital Basel, Clinical Bacteriology	Madlen Stange et al
Switzerland/BL-42237708/2020	EPI_ISL_581714	2020-04-19	University Hospital Basel, Clinical Virology	University Hospital Basel, Clinical Bacteriology	Madlen Stange et al
Switzerland/BL-42243952/2020	EPI_ISL_581918	2020-04-24	University Hospital Basel, Clinical Virology	University Hospital Basel, Clinical Bacteriology	Madlen Stange et al
Switzerland/BL-42253363/2020	EPI_ISL_581924	2020-05-02	University Hospital Basel, Clinical Virology	University Hospital Basel, Clinical Bacteriology	Madlen Stange et al
Switzerland/BL-42283924/2020	EPI_ISL_581929	2020-05-25	University Hospital Basel, Clinical Virology	University Hospital Basel, Clinical Bacteriology	Madlen Stange et al
Switzerland/BL-42292327/2020	EPI_ISL_581907	2020-06-01	University Hospital Basel, Clinical Virology	University Hospital Basel, Clinical Bacteriology	Madlen Stange et al
Switzerland/BL-42329662/2020	EPI_ISL_581875	2020-06-26	University Hospital Basel, Clinical Virology	University Hospital Basel, Clinical Bacteriology	Madlen Stange et al
Switzerland/BL-42338370/2020	EPI_ISL_581876	2020-07-03	University Hospital Basel, Clinical Virology	University Hospital Basel, Clinical Bacteriology	Madlen Stange et al
Switzerland/BL-42340977/2020	EPI_ISL_581896	2020-07-06	University Hospital Basel, Clinical Virology	University Hospital Basel, Clinical Bacteriology	Madlen Stange et al
Switzerland/BL-42384079/2020	EPI_ISL_581938	2020-08-06	University Hospital Basel, Clinical Virology	University Hospital Basel, Clinical Bacteriology	Madlen Stange et al
Switzerland/BL-42384084/2020	EPI_ISL_581939	2020-08-06	University Hospital Basel, Clinical Virology	University Hospital Basel, Clinical Bacteriology	Madlen Stange et al
Switzerland/BL-42402436/2020	EPI_ISL_581973	2020-08-19	University Hospital Basel, Clinical Virology	University Hospital Basel, Clinical Bacteriology	Madlen Stange et al
Switzerland/BL-42403961/2020	EPI_ISL_581977	2020-08-20	University Hospital Basel, Clinical Virology	University Hospital Basel, Clinical Bacteriology	Madlen Stange et al
Switzerland/BL-42412116/2020	EPI_ISL_581985	2020-08-26	University Hospital Basel, Clinical Virology	University Hospital Basel, Clinical Bacteriology	Madlen Stange et al
Switzerland/BL-65239904/2020	EPI_ISL_581869	2020-04-03	University Hospital Basel, Clinical Virology	University Hospital Basel, Clinical Bacteriology	Madlen Stange et al
Switzerland/BL-65240002/2020	EPI_ISL_581870	2020-04-04	University Hospital Basel, Clinical Virology	University Hospital Basel, Clinical Bacteriology	Madlen Stange et al
Switzerland/BL-65240056/2020	EPI_ISL_581871	2020-04-04	University Hospital Basel, Clinical Virology	University Hospital Basel, Clinical Bacteriology	Madlen Stange et al
Switzerland/BL-65240191/2020	EPI_ISL_581872	2020-04-06	University Hospital Basel, Clinical Virology	University Hospital Basel, Clinical Bacteriology	Madlen Stange et al
Switzerland/BL-65240238/2020	EPI_ISL_581873	2020-04-06	University Hospital Basel, Clinical Virology	University Hospital Basel, Clinical Bacteriology	Madlen Stange et al
Switzerland/BL-65252178/2020	EPI_ISL_581905	2020-07-13	University Hospital Basel, Clinical Virology	University Hospital Basel, Clinical Bacteriology	Madlen Stange et al
Switzerland/BL-65254607/2020	EPI_ISL_581962	2020-08-05	University Hospital Basel, Clinical Virology	University Hospital Basel, Clinical Bacteriology	Madlen Stange et al
Switzerland/BL-ETHZ-100005/2020	EPI_ISL_466930	2020-03-06	Viollier AG	Department of Biosystems Science and Engineering, ETH Zürich	Christian Beisel et al
Switzerland/BL-ETHZ-100009/2020	EPI_ISL_466934	2020-03-05	Viollier AG	Department of Biosystems Science and Engineering, ETH Zürich	Christian Beisel et al
Switzerland/BL-ETHZ-100010/2020	EPI_ISL_466935	2020-03-05	Viollier AG	Department of Biosystems Science and Engineering, ETH Zürich	Christian Beisel et al
Switzerland/BL-ETHZ-100021/2020	EPI_ISL_466945	2020-03-09	Viollier AG	Department of Biosystems Science and Engineering, ETH Zürich	Christian Beisel et al
Switzerland/BL-ETHZ-100079/2020	EPI_ISL_451671	2020-03-12	Viollier AG	Department of Biosystems Science and Engineering, ETH Zürich	Christian Beisel et al
Switzerland/BL-ETHZ-100081/2020	EPI_ISL_451673	2020-03-13	Viollier AG	Department of Biosystems Science and Engineering, ETH Zürich	Christian Beisel et al
Switzerland/BL-ETHZ-100086/2020	EPI_ISL_451678	2020-03-13	Viollier AG	Department of Biosystems Science and Engineering, ETH Zürich	Christian Beisel et al
Switzerland/BL-ETHZ-100091/2020	EPI_ISL_451683	2020-03-13	Viollier AG	Department of Biosystems Science and Engineering, ETH Zürich	Christian Beisel et al
Switzerland/BL-ETHZ-100109/2020	EPI_ISL_451693	2020-03-14	Viollier AG	Department of Biosystems Science and Engineering, ETH Zürich	Christian Beisel et al
Switzerland/BL-ETHZ-100112/2020	EPI_ISL_451696	2020-03-16	Viollier AG	Department of Biosystems Science and Engineering, ETH Zürich	Christian Beisel et al
Switzerland/BL-ETHZ-100114/2020	EPI_ISL_451698	2020-03-16	Viollier AG	Department of Biosystems Science and Engineering, ETH Zürich	Christian Beisel et al
Switzerland/BL-ETHZ-100131/2020	EPI_ISL_451715	2020-03-16	Viollier AG	Department of Biosystems Science and Engineering, ETH Zürich	Christian Beisel et al
Switzerland/BL-ETHZ-100135/2020	EPI_ISL_451719	2020-03-16	Viollier AG	Department of Biosystems Science and Engineering, ETH Zürich	Christian Beisel et al
Switzerland/BL-ETHZ-100136/2020	EPI_ISL_451720	2020-03-16	Viollier AG	Department of Biosystems Science and Engineering, ETH Zürich	Christian Beisel et al
Switzerland/BL-ETHZ-100137/2020	EPI_ISL_451721	2020-03-16	Viollier AG	Department of Biosystems Science and Engineering, ETH Zürich	Christian Beisel et al
Switzerland/BL-ETHZ-100210/2020	EPI_ISL_574883	2020-03-18	Viollier AG	Department of Biosystems Science and Engineering, ETH Zürich	Christian Beisel et al
Switzerland/BL-ETHZ-100234/2020	EPI_ISL_574884	2020-03-18	Viollier AG	Department of Biosystems Science and Engineering, ETH Zürich	Christian Beisel et al
Switzerland/BL-ETHZ-100235/2020	EPI_ISL_574885	2020-03-18	Viollier AG	Department of Biosystems Science and Engineering, ETH Zürich	Christian Beisel et al
Switzerland/BL-ETHZ-100236/2020	EPI_ISL_574886	2020-03-18	Viollier AG	Department of Biosystems Science and Engineering, ETH Zürich	Christian Beisel et al
Switzerland/BL-ETHZ-100238/2020	EPI_ISL_574887	2020-03-18	Viollier AG	Department of Biosystems Science and Engineering, ETH Zürich	Christian Beisel et al
Switzerland/BL-ETHZ-100244/2020	EPI_ISL_574888	2020-03-18	Viollier AG	Department of Biosystems Science and Engineering, ETH Zürich	Christian Beisel et al
Switzerland/BL-ETHZ-100304/2020	EPI_ISL_574889	2020-03-19	Viollier AG	Department of Biosystems Science and Engineering, ETH Zürich	Christian Beisel et al
Switzerland/BL-ETHZ-100305/2020	EPI_ISL_574890	2020-03-19	Viollier AG	Department of Biosystems Science and Engineering, ETH Zürich	Christian Beisel et al
Switzerland/BL-ETHZ-100308/2020	EPI_ISL_574891	2020-03-19	Viollier AG	Department of Biosystems Science and Engineering, ETH Zürich	Christian Beisel et al
Switzerland/BL-ETHZ-100311/2020	EPI_ISL_574892	2020-03-19	Viollier AG	Department of Biosystems Science and Engineering, ETH Zürich	Christian Beisel et al
Switzerland/BL-ETHZ-100342/2020	EPI_ISL_574893	2020-03-19	Viollier AG	Department of Biosystems Science and Engineering, ETH Zürich	Christian Beisel et al
Switzerland/BL-ETHZ-100343/2020	EPI_ISL_574894	2020-03-19	Viollier AG	Department of Biosystems Science and Engineering, ETH Zürich	Christian Beisel et al
Switzerland/BL-ETHZ-100344/2020	EPI_ISL_574895	2020-03-19	Viollier AG	Department of Biosystems Science and Engineering, ETH Zürich	Christian Beisel et al
Switzerland/BL-ETHZ-100345/2020	EPI_ISL_574896	2020-03-19	Viollier AG	Department of Biosystems Science and Engineering, ETH Zürich	Christian Beisel et al
Switzerland/BL-ETHZ-100346/2020	EPI_ISL_574897	2020-03-19	Viollier AG	Department of Biosystems Science and Engineering, ETH Zürich	Christian Beisel et al
Switzerland/BL-ETHZ-100347/2020	EPI_ISL_574898	2020-03-19	Viollier AG	Department of Biosystems Science and Engineering, ETH Zürich	Christian Beisel et al
Switzerland/BL-ETHZ-100350/2020	EPI_ISL_574899	2020-03-19	Viollier AG	Department of Biosystems Science and Engineering, ETH Zürich	Christian Beisel et al
Switzerland/BL-ETHZ-100355/2020	EPI_ISL_574900	2020-03-19	Viollier AG	Department of Biosystems Science and Engineering, ETH Zürich	Christian Beisel et al
Switzerland/BL-ETHZ-100356/2020	EPI_ISL_574901	2020-03-19	Viollier AG	Department of Biosystems Science and Engineering, ETH Zürich	Christian Beisel et al
Switzerland/BL-ETHZ-100359/2020	EPI_ISL_574902	2020-03-19	Viollier AG	Department of Biosystems Science and Engineering, ETH Zürich	Christian Beisel et al
Switzerland/BL-ETHZ-100363/2020	EPI_ISL_574903	2020-03-20	Viollier AG	Department of Biosystems Science and Engineering, ETH Zürich	Christian Beisel et al
Switzerland/BL-ETHZ-100364/2020	EPI_ISL_574904	2020-03-20	Viollier AG	Department of Biosystems Science and Engineering, ETH Zürich	Christian Beisel et al
Switzerland/BL-ETHZ-100791/2020	EPI_ISL_451741	2020-03-25	Viollier AG	Department of Biosystems Science and Engineering, ETH Zürich	Christian Beisel et al
Switzerland/BL-ETHZ-100792/2020	EPI_ISL_451742	2020-03-25	Viollier AG	Department of Biosystems Science and Engineering, ETH Zürich	Christian Beisel et al
Switzerland/BL-ETHZ-100793/2020	EPI_ISL_451743	2020-03-25	Viollier AG	Department of Biosystems Science and Engineering, ETH Zürich	Christian Beisel et al
Switzerland/BL-ETHZ-100800/2020	EPI_ISL_451750	2020-03-25	Viollier AG	Department of Biosystems Science and Engineering, ETH Zürich	Christian Beisel et al
Switzerland/BL-ETHZ-100814/2020	EPI_ISL_451764	2020-03-26	Viollier AG	Department of Biosystems Science and Engineering, ETH Zürich	Christian Beisel et al
Switzerland/BL-ETHZ-100816/2020	EPI_ISL_451766	2020-03-26	Viollier AG	Department of Biosystems Science and Engineering, ETH Zürich	Christian Beisel et al
Switzerland/BL-ETHZ-100827/2020	EPI_ISL_451776	2020-03-26	Viollier AG	Department of Biosystems Science and Engineering, ETH Zürich	Christian Beisel et al
Switzerland/BL-ETHZ-100833/2020	EPI_ISL_451781	2020-03-25	Viollier AG	Department of Biosystems Science and Engineering, ETH Zürich	Christian Beisel et al
Switzerland/BL-ETHZ-100834/2020	EPI_ISL_451782	2020-03-25	Viollier AG	Department of Biosystems Science and Engineering, ETH Zürich	Christian Beisel et al
Switzerland/BL-ETHZ-100837/2020	EPI_ISL_451785	2020-03-25	Viollier AG	Department of Biosystems Science and Engineering, ETH Zürich	Christian Beisel et al
Switzerland/BL-ETHZ-100843/2020	EPI_ISL_451790	2020-03-25	Viollier AG	Department of Biosystems Science and Engineering, ETH Zürich	Christian Beisel et al
Switzerland/BL-ETHZ-101140/2020	EPI_ISL_451807	2020-03-31	Viollier AG	Department of Biosystems Science and Engineering, ETH Zürich	Christian Beisel et al
Switzerland/BL-ETHZ-101142/2020	EPI_ISL_451809	2020-03-31	Viollier AG	Department of Biosystems Science and Engineering, ETH Zürich	Christian Beisel et al
Switzerland/BL-ETHZ-101143/2020	EPI_ISL_451810	2020-03-31	Viollier AG	Department of Biosystems Science and Engineering, ETH Zürich	Christian Beisel et al
Switzerland/BL-ETHZ-101146/2020	EPI_ISL_451813	2020-03-31	Viollier AG	Department of Biosystems Science and Engineering, ETH Zürich	Christian Beisel et al
Switzerland/BL-ETHZ-101148/2020	EPI_ISL_451815	2020-03-31	Viollier AG	Department of Biosystems Science and Engineering, ETH Zürich	Christian Beisel et al
Switzerland/BL-ETHZ-101149/2020	EPI_ISL_451816	2020-03-31	Viollier AG	Department of Biosystems Science and Engineering, ETH Zürich	Christian Beisel et al
Switzerland/BL-ETHZ-101150/2020	EPI_ISL_451817	2020-03-31	Viollier AG	Department of Biosystems Science and Engineering, ETH Zürich	Christian Beisel et al
Switzerland/BL-ETHZ-101152/2020	EPI_ISL_451819	2020-03-31	Viollier AG	Department of Biosystems Science and Engineering, ETH Zürich	Christian Beisel et al
Switzerland/BL-ETHZ-101155/2020	EPI_ISL_451821	2020-03-31	Viollier AG	Department of Biosystems Science and Engineering, ETH Zürich	Christian Beisel et al
Switzerland/BL-ETHZ-101156/2020	EPI_ISL_451822	2020-03-31	Viollier AG	Department of Biosystems Science and Engineering, ETH Zürich	Christian Beisel et al
Switzerland/BL-ETHZ-101182/2020	EPI_ISL_451844	2020-03-31	Viollier AG	Department of Biosystems Science and Engineering, ETH Zürich	Christian Beisel et al
Switzerland/BL-ETHZ-101184/2020	EPI_ISL_451846	2020-03-31	Viollier AG	Department of Biosystems Science and Engineering, ETH Zürich	Christian Beisel et al
Switzerland/BL-ETHZ-110003/2020	EPI_ISL_486444	2020-04-01	Viollier AG	Department of Biosystems Science and Engineering, ETH Zürich	Christian Beisel et al
Switzerland/BL-ETHZ-110015/2020	EPI_ISL_486455	2020-04-01	Viollier AG	Department of Biosystems Science and Engineering, ETH Zürich	Christian Beisel et al
Switzerland/BL-ETHZ-110020/2020	EPI_ISL_486460	2020-04-01	Viollier AG	Department of Biosystems Science and Engineering, ETH Zürich	Christian Beisel et al
Switzerland/BL-ETHZ-110021/2020	EPI_ISL_486461	2020-04-01	Viollier AG	Department of Biosystems Science and Engineering, ETH Zürich	Christian Beisel et al
Switzerland/BL-ETHZ-110034/2020	EPI_ISL_486470	2020-04-01	Viollier AG	Department of Biosystems Science and Engineering, ETH Zürich	Christian Beisel et al
Switzerland/BL-ETHZ-110036/2020	EPI_ISL_486472	2020-04-01	Viollier AG	Department of Biosystems Science and Engineering, ETH Zürich	Christian Beisel et al
Switzerland/BL-ETHZ-110062/2020	EPI_ISL_486492	2020-04-01	Viollier AG	Department of Biosystems Science and Engineering, ETH Zürich	Christian Beisel et al
Switzerland/BL-ETHZ-110427/2020	EPI_ISL_451857	2020-04-07	Viollier AG	Department of Biosystems Science and Engineering, ETH Zürich	Christian Beisel et al
Switzerland/BL-ETHZ-110429/2020	EPI_ISL_451858	2020-04-07	Viollier AG	Department of Biosystems Science and Engineering, ETH Zürich	Christian Beisel et al
Switzerland/BL-ETHZ-110430/2020	EPI_ISL_451859	2020-04-07	Viollier AG	Department of Biosystems Science and Engineering, ETH Zürich	Christian Beisel et al
Switzerland/BL-ETHZ-110465/2020	EPI_ISL_451883	2020-04-07	Viollier AG	Department of Biosystems Science and Engineering, ETH Zürich	Christian Beisel et al
Switzerland/BL-ETHZ-110480/2020	EPI_ISL_451892	2020-04-07	Viollier AG	Department of Biosystems Science and Engineering, ETH Zürich	Christian Beisel et al
Switzerland/BL-ETHZ-110482/2020	EPI_ISL_451894	2020-04-07	Viollier AG	Department of Biosystems Science and Engineering, ETH Zürich	Christian Beisel et al
Switzerland/BL-ETHZ-110489/2020	EPI_ISL_451900	2020-04-07	Viollier AG	Department of Biosystems Science and Engineering, ETH Zürich	Christian Beisel et al
Switzerland/BL-ETHZ-110509/2020	EPI_ISL_451915	2020-04-07	Viollier AG	Department of Biosystems Science and Engineering, ETH Zürich	Christian Beisel et al
Switzerland/BL-ETHZ-120033/2020	EPI_ISL_468224	2020-04-18	Viollier AG	Department of Biosystems Science and Engineering, ETH Zürich	Christian Beisel et al
Switzerland/BL-ETHZ-120036/2020	EPI_ISL_468226	2020-04-20	Viollier AG	Department of Biosystems Science and Engineering, ETH Zürich	Christian Beisel et al
Switzerland/BL-ETHZ-120038/2020	EPI_ISL_468227	2020-04-20	Viollier AG	Department of Biosystems Science and Engineering, ETH Zürich	Christian Beisel et al
Switzerland/BL-ETHZ-120039/2020	EPI_ISL_468228	2020-04-20	Viollier AG	Department of Biosystems Science and Engineering, ETH Zürich	Christian Beisel et al
Switzerland/BL-ETHZ-120041/2020	EPI_ISL_468230	2020-04-20	Viollier AG	Department of Biosystems Science and Engineering, ETH Zürich	Christian Beisel et al
Switzerland/BL-ETHZ-120044/2020	EPI_ISL_468232	2020-04-20	Viollier AG	Department of Biosystems Science and Engineering, ETH Zürich	Christian Beisel et al
Switzerland/BL-ETHZ-120047/2020	EPI_ISL_468234	2020-04-20	Viollier AG	Department of Biosystems Science and Engineering, ETH Zürich	Christian Beisel et al
Switzerland/BL-ETHZ-120167/2020	EPI_ISL_468245	2020-04-26	Viollier AG	Department of Biosystems Science and Engineering, ETH Zürich	Christian Beisel et al
Switzerland/BL-ETHZ-120174/2020	EPI_ISL_468251	2020-04-27	Viollier AG	Department of Biosystems Science and Engineering, ETH Zürich	Christian Beisel et al
Switzerland/BL-ETHZ-120196/2020	EPI_ISL_468270	2020-04-28	Viollier AG	Department of Biosystems Science and Engineering, ETH Zürich	Christian Beisel et al
Switzerland/BL-ETHZ-120200/2020	EPI_ISL_468273	2020-04-28	Viollier AG	Department of Biosystems Science and Engineering, ETH Zürich	Christian Beisel et al
Switzerland/BL-ETHZ-120201/2020	EPI_ISL_468274	2020-04-28	Viollier AG	Department of Biosystems Science and Engineering, ETH Zürich	Christian Beisel et al
Switzerland/BL-ETHZ-120205/2020	EPI_ISL_468278	2020-04-28	Viollier AG	Department of Biosystems Science and Engineering, ETH Zürich	Christian Beisel et al
Switzerland/BL-ETHZ-120207/2020	EPI_ISL_468280	2020-04-28	Viollier AG	Department of Biosystems Science and Engineering, ETH Zürich	Christian Beisel et al
Switzerland/BL-ETHZ-120220/2020	EPI_ISL_468283	2020-04-30	Viollier AG	Department of Biosystems Science and Engineering, ETH Zürich	Christian Beisel et al
Switzerland/BL-ETHZ-120227/2020	EPI_ISL_468288	2020-05-01	Viollier AG	Department of Biosystems Science and Engineering, ETH Zürich	Christian Beisel et al
Switzerland/BL-ETHZ-120229/2020	EPI_ISL_468290	2020-05-01	Viollier AG	Department of Biosystems Science and Engineering, ETH Zürich	Christian Beisel et al
Switzerland/BL-ETHZ-120230/2020	EPI_ISL_468291	2020-05-01	Viollier AG	Department of Biosystems Science and Engineering, ETH Zürich	Christian Beisel et al
Switzerland/BL-ETHZ-130010/2020	EPI_ISL_467005	2020-05-07	Viollier AG	Department of Biosystems Science and Engineering, ETH Zürich	Christian Beisel et al
Switzerland/BL-ETHZ-130012/2020	EPI_ISL_467006	2020-05-07	Viollier AG	Department of Biosystems Science and Engineering, ETH Zürich	Christian Beisel et al
Switzerland/BL-ETHZ-130021/2020	EPI_ISL_467013	2020-05-11	Viollier AG	Department of Biosystems Science and Engineering, ETH Zürich	Christian Beisel et al
Switzerland/BL-ETHZ-140000/2020	EPI_ISL_476079	2020-05-15	Viollier AG	Department of Biosystems Science and Engineering, ETH Zürich	Christian Beisel et al
Switzerland/BL-ETHZ-140020/2020	EPI_ISL_476090	2020-05-18	Viollier AG	Department of Biosystems Science and Engineering, ETH Zürich	Christian Beisel et al
Switzerland/BL-ETHZ-140032/2020	EPI_ISL_476094	2020-05-27	Viollier AG	Department of Biosystems Science and Engineering, ETH Zürich	Christian Beisel et al
Switzerland/BL-ETHZ-140050/2020	EPI_ISL_476101	2020-05-04	Viollier AG	Department of Biosystems Science and Engineering, ETH Zürich	Christian Beisel et al
Switzerland/BL-ETHZ-140051/2020	EPI_ISL_476102	2020-05-04	Viollier AG	Department of Biosystems Science and Engineering, ETH Zürich	Christian Beisel et al
Switzerland/BL-ETHZ-140056/2020	EPI_ISL_476106	2020-05-01	Viollier AG	Department of Biosystems Science and Engineering, ETH Zürich	Christian Beisel et al
Switzerland/BL-ETHZ-140060/2020	EPI_ISL_476109	2020-04-30	Viollier AG	Department of Biosystems Science and Engineering, ETH Zürich	Christian Beisel et al
Switzerland/BL-ETHZ-140062/2020	EPI_ISL_476110	2020-04-30	Viollier AG	Department of Biosystems Science and Engineering, ETH Zürich	Christian Beisel et al
Switzerland/BL-ETHZ-140063/2020	EPI_ISL_476111	2020-04-30	Viollier AG	Department of Biosystems Science and Engineering, ETH Zürich	Christian Beisel et al
Switzerland/BL-ETHZ-140089/2020	EPI_ISL_476131	2020-04-19	Viollier AG	Department of Biosystems Science and Engineering, ETH Zürich	Christian Beisel et al
Switzerland/BL-ETHZ-150014plus/2020	EPI_ISL_483653	2020-06-10	Viollier AG	Department of Biosystems Science and Engineering, ETH Zürich	Christian Beisel et al
Switzerland/BL-ETHZ-160010/2020	EPI_ISL_486507	2020-06-19	Viollier AG	Department of Biosystems Science and Engineering, ETH Zürich	Christian Beisel et al
Switzerland/BL-ETHZ-170006/2020	EPI_ISL_486521	2020-06-26	Viollier AG	Department of Biosystems Science and Engineering, ETH Zürich	Christian Beisel et al
Switzerland/BL-ETHZ-170007/2020	EPI_ISL_486522	2020-06-26	Viollier AG	Department of Biosystems Science and Engineering, ETH Zürich	Christian Beisel et al
Switzerland/BL-ETHZ-170013/2020	EPI_ISL_486526	2020-06-25	Viollier AG	Department of Biosystems Science and Engineering, ETH Zürich	Christian Beisel et al
Switzerland/BL-ETHZ-170015/2020	EPI_ISL_486528	2020-06-25	Viollier AG	Department of Biosystems Science and Engineering, ETH Zürich	Christian Beisel et al
Switzerland/BL-ETHZ-170025/2020	EPI_ISL_486537	2020-06-23	Viollier AG	Department of Biosystems Science and Engineering, ETH Zürich	Christian Beisel et al
Switzerland/BL-ETHZ-180038/2020	EPI_ISL_489976	2020-07-01	Viollier AG	Department of Biosystems Science and Engineering, ETH Zürich	Christian Beisel et al
Switzerland/BL-ETHZ-190006/2020	EPI_ISL_498624	2020-07-03	Viollier AG	Department of Biosystems Science and Engineering, ETH Zürich	Christian Beisel et al
Switzerland/BL-ETHZ-190016/2020	EPI_ISL_500881	2020-07-06	Viollier AG	Department of Biosystems Science and Engineering, ETH Zürich	Christian Beisel et al
Switzerland/BL-ETHZ-190034/2020	EPI_ISL_500897	2020-07-08	Viollier AG	Department of Biosystems Science and Engineering, ETH Zürich	Christian Beisel et al
Switzerland/BL-ETHZ-190036/2020	EPI_ISL_500899	2020-07-08	Viollier AG	Department of Biosystems Science and Engineering, ETH Zürich	Christian Beisel et al
Switzerland/BL-ETHZ-190047/2020	EPI_ISL_500909	2020-07-08	Viollier AG	Department of Biosystems Science and Engineering, ETH Zürich	Christian Beisel et al
Switzerland/BL-ETHZ-190049/2020	EPI_ISL_500910	2020-07-09	Viollier AG	Department of Biosystems Science and Engineering, ETH Zürich	Christian Beisel et al
Switzerland/BL-ETHZ-190050/2020	EPI_ISL_500911	2020-07-09	Viollier AG	Department of Biosystems Science and Engineering, ETH Zürich	Christian Beisel et al
Switzerland/BL-ETHZ-190051/2020	EPI_ISL_500912	2020-07-09	Viollier AG	Department of Biosystems Science and Engineering, ETH Zürich	Christian Beisel et al
Switzerland/BL-ETHZ-190052/2020	EPI_ISL_500913	2020-07-09	Viollier AG	Department of Biosystems Science and Engineering, ETH Zürich	Christian Beisel et al
Switzerland/BL-ETHZ-190055/2020	EPI_ISL_500916	2020-07-09	Viollier AG	Department of Biosystems Science and Engineering, ETH Zürich	Christian Beisel et al
Switzerland/BL-ETHZ-190059/2020	EPI_ISL_500920	2020-07-09	Viollier AG	Department of Biosystems Science and Engineering, ETH Zürich	Christian Beisel et al
Switzerland/BL-ETHZ-190060/2020	EPI_ISL_500921	2020-07-09	Viollier AG	Department of Biosystems Science and Engineering, ETH Zürich	Christian Beisel et al
Switzerland/BL-ETHZ-190061/2020	EPI_ISL_500922	2020-07-09	Viollier AG	Department of Biosystems Science and Engineering, ETH Zürich	Christian Beisel et al
Switzerland/BL-ETHZ-190071/2020	EPI_ISL_500929	2020-07-04	Viollier AG	Department of Biosystems Science and Engineering, ETH Zürich	Christian Beisel et al
Switzerland/BL-ETHZ-190075/2020	EPI_ISL_500933	2020-07-05	Viollier AG	Department of Biosystems Science and Engineering, ETH Zürich	Christian Beisel et al
Switzerland/BL-ETHZ-190076/2020	EPI_ISL_500934	2020-07-05	Viollier AG	Department of Biosystems Science and Engineering, ETH Zürich	Christian Beisel et al
Switzerland/BL-ETHZ-190078/2020	EPI_ISL_500935	2020-07-05	Viollier AG	Department of Biosystems Science and Engineering, ETH Zürich	Christian Beisel et al
Switzerland/BL-ETHZ-190083/2020	EPI_ISL_500939	2020-07-07	Viollier AG	Department of Biosystems Science and Engineering, ETH Zürich	Christian Beisel et al
Switzerland/BL-ETHZ-190086/2020	EPI_ISL_500942	2020-07-07	Viollier AG	Department of Biosystems Science and Engineering, ETH Zürich	Christian Beisel et al
Switzerland/BL-ETHZ-190090/2020	EPI_ISL_500945	2020-07-08	Viollier AG	Department of Biosystems Science and Engineering, ETH Zürich	Christian Beisel et al
Switzerland/BL-ETHZ-200000/2020	EPI_ISL_510690	2020-07-10	Viollier AG	Department of Biosystems Science and Engineering, ETH Zürich	Christian Beisel et al
Switzerland/BL-ETHZ-200001/2020	EPI_ISL_510691	2020-07-10	Viollier AG	Department of Biosystems Science and Engineering, ETH Zürich	Christian Beisel et al
Switzerland/BL-ETHZ-200004/2020	EPI_ISL_510694	2020-07-10	Viollier AG	Department of Biosystems Science and Engineering, ETH Zürich	Christian Beisel et al
Switzerland/BL-ETHZ-200006/2020	EPI_ISL_510696	2020-07-10	Viollier AG	Department of Biosystems Science and Engineering, ETH Zürich	Christian Beisel et al
Switzerland/BL-ETHZ-200012/2020	EPI_ISL_510701	2020-07-13	Viollier AG	Department of Biosystems Science and Engineering, ETH Zürich	Christian Beisel et al
Switzerland/BL-ETHZ-200015/2020	EPI_ISL_510704	2020-07-13	Viollier AG	Department of Biosystems Science and Engineering, ETH Zürich	Christian Beisel et al
Switzerland/BL-ETHZ-200018/2020	EPI_ISL_510707	2020-07-14	Viollier AG	Department of Biosystems Science and Engineering, ETH Zürich	Christian Beisel et al
Switzerland/BL-ETHZ-200024/2020	EPI_ISL_510713	2020-07-14	Viollier AG	Department of Biosystems Science and Engineering, ETH Zürich	Christian Beisel et al
Switzerland/BL-ETHZ-200036/2020	EPI_ISL_510724	2020-07-16	Viollier AG	Department of Biosystems Science and Engineering, ETH Zürich	Christian Beisel et al
Switzerland/BL-ETHZ-200038/2020	EPI_ISL_510726	2020-07-16	Viollier AG	Department of Biosystems Science and Engineering, ETH Zürich	Christian Beisel et al
Switzerland/BL-ETHZ-200039/2020	EPI_ISL_510727	2020-07-16	Viollier AG	Department of Biosystems Science and Engineering, ETH Zürich	Christian Beisel et al
Switzerland/BL-ETHZ-200045/2020	EPI_ISL_510730	2020-07-10	Viollier AG	Department of Biosystems Science and Engineering, ETH Zürich	Christian Beisel et al
Switzerland/BL-ETHZ-200052/2020	EPI_ISL_510736	2020-07-11	Viollier AG	Department of Biosystems Science and Engineering, ETH Zürich	Christian Beisel et al
Switzerland/BL-ETHZ-200053/2020	EPI_ISL_510737	2020-07-11	Viollier AG	Department of Biosystems Science and Engineering, ETH Zürich	Christian Beisel et al
Switzerland/BL-ETHZ-200056/2020	EPI_ISL_510740	2020-07-13	Viollier AG	Department of Biosystems Science and Engineering, ETH Zürich	Christian Beisel et al
Switzerland/BL-ETHZ-200059/2020	EPI_ISL_510741	2020-07-14	Viollier AG	Department of Biosystems Science and Engineering, ETH Zürich	Christian Beisel et al
Switzerland/BL-ETHZ-200062/2020	EPI_ISL_510744	2020-07-15	Viollier AG	Department of Biosystems Science and Engineering, ETH Zürich	Christian Beisel et al
Switzerland/BL-ETHZ-210006/2020	EPI_ISL_510754	2020-07-17	Viollier AG	Department of Biosystems Science and Engineering, ETH Zürich	Christian Beisel et al
Switzerland/BL-ETHZ-210007/2020	EPI_ISL_510755	2020-07-17	Viollier AG	Department of Biosystems Science and Engineering, ETH Zürich	Christian Beisel et al
Switzerland/BL-ETHZ-210008/2020	EPI_ISL_510756	2020-07-17	Viollier AG	Department of Biosystems Science and Engineering, ETH Zürich	Christian Beisel et al
Switzerland/BL-ETHZ-210018/2020	EPI_ISL_510764	2020-07-21	Viollier AG	Department of Biosystems Science and Engineering, ETH Zürich	Christian Beisel et al
Switzerland/BL-ETHZ-210019/2020	EPI_ISL_510765	2020-07-21	Viollier AG	Department of Biosystems Science and Engineering, ETH Zürich	Christian Beisel et al
Switzerland/BL-ETHZ-210041/2020	EPI_ISL_510782	2020-07-23	Viollier AG	Department of Biosystems Science and Engineering, ETH Zürich	Christian Beisel et al
Switzerland/BL-ETHZ-210050/2020	EPI_ISL_510787	2020-07-19	Viollier AG	Department of Biosystems Science and Engineering, ETH Zürich	Christian Beisel et al
Switzerland/BL-ETHZ-210056/2020	EPI_ISL_510790	2020-07-19	Viollier AG	Department of Biosystems Science and Engineering, ETH Zürich	Christian Beisel et al
Switzerland/BL-ETHZ-210064/2020	EPI_ISL_510796	2020-07-21	Viollier AG	Department of Biosystems Science and Engineering, ETH Zürich	Christian Beisel et al
Switzerland/BL-ETHZ-210071/2020	EPI_ISL_510801	2020-07-22	Viollier AG	Department of Biosystems Science and Engineering, ETH Zürich	Christian Beisel et al
Switzerland/BL-ETHZ-210074/2020	EPI_ISL_510804	2020-07-22	Viollier AG	Department of Biosystems Science and Engineering, ETH Zürich	Christian Beisel et al
Switzerland/BL-ETHZ-220001/2020	EPI_ISL_511994	2020-07-24	Viollier AG	Department of Biosystems Science and Engineering, ETH Zürich	Christian Beisel et al
Switzerland/BL-ETHZ-220011/2020	EPI_ISL_511998	2020-07-27	Viollier AG	Department of Biosystems Science and Engineering, ETH Zürich	Christian Beisel et al
Switzerland/BL-ETHZ-220036/2020	EPI_ISL_512017	2020-07-29	Viollier AG	Department of Biosystems Science and Engineering, ETH Zürich	Christian Beisel et al
Switzerland/BL-ETHZ-220041/2020	EPI_ISL_512021	2020-07-30	Viollier AG	Department of Biosystems Science and Engineering, ETH Zürich	Christian Beisel et al
Switzerland/BL-ETHZ-220046/2020	EPI_ISL_512024	2020-07-30	Viollier AG	Department of Biosystems Science and Engineering, ETH Zürich	Christian Beisel et al
Switzerland/BL-ETHZ-220064/2020	EPI_ISL_512033	2020-07-25	Viollier AG	Department of Biosystems Science and Engineering, ETH Zürich	Christian Beisel et al
Switzerland/BL-ETHZ-220067/2020	EPI_ISL_512036	2020-07-26	Viollier AG	Department of Biosystems Science and Engineering, ETH Zürich	Christian Beisel et al
Switzerland/BL-ETHZ-220079/2020	EPI_ISL_512047	2020-07-27	Viollier AG	Department of Biosystems Science and Engineering, ETH Zürich	Christian Beisel et al
Switzerland/BL-ETHZ-220088/2020	EPI_ISL_512053	2020-07-28	Viollier AG	Department of Biosystems Science and Engineering, ETH Zürich	Christian Beisel et al
Switzerland/BL-ETHZ-230006/2020	EPI_ISL_516557	2020-08-01	Viollier AG	Department of Biosystems Science and Engineering, ETH Zürich	Christian Beisel et al
Switzerland/BL-ETHZ-230016/2020	EPI_ISL_516559	2020-08-02	Viollier AG	Department of Biosystems Science and Engineering, ETH Zürich	Christian Beisel et al
Switzerland/BL-ETHZ-230017/2020	EPI_ISL_516560	2020-08-02	Viollier AG	Department of Biosystems Science and Engineering, ETH Zürich	Christian Beisel et al
Switzerland/BL-ETHZ-230018/2020	EPI_ISL_516561	2020-08-02	Viollier AG	Department of Biosystems Science and Engineering, ETH Zürich	Christian Beisel et al
Switzerland/BL-ETHZ-230019/2020	EPI_ISL_516562	2020-08-02	Viollier AG	Department of Biosystems Science and Engineering, ETH Zürich	Christian Beisel et al
Switzerland/BL-ETHZ-230021/2020	EPI_ISL_516564	2020-08-03	Viollier AG	Department of Biosystems Science and Engineering, ETH Zürich	Christian Beisel et al
Switzerland/BL-ETHZ-230022/2020	EPI_ISL_516565	2020-08-03	Viollier AG	Department of Biosystems Science and Engineering, ETH Zürich	Christian Beisel et al
Switzerland/BL-ETHZ-230023/2020	EPI_ISL_516566	2020-08-03	Viollier AG	Department of Biosystems Science and Engineering, ETH Zürich	Christian Beisel et al
Switzerland/BL-ETHZ-230024/2020	EPI_ISL_516567	2020-08-03	Viollier AG	Department of Biosystems Science and Engineering, ETH Zürich	Christian Beisel et al
Switzerland/BL-ETHZ-230025/2020	EPI_ISL_516568	2020-08-03	Viollier AG	Department of Biosystems Science and Engineering, ETH Zürich	Christian Beisel et al
Switzerland/BL-ETHZ-230028/2020	EPI_ISL_516569	2020-08-03	Viollier AG	Department of Biosystems Science and Engineering, ETH Zürich	Christian Beisel et al
Switzerland/BL-ETHZ-230029/2020	EPI_ISL_516570	2020-08-04	Viollier AG	Department of Biosystems Science and Engineering, ETH Zürich	Christian Beisel et al
Switzerland/BL-ETHZ-230038/2020	EPI_ISL_516578	2020-08-04	Viollier AG	Department of Biosystems Science and Engineering, ETH Zürich	Christian Beisel et al
Switzerland/BL-ETHZ-230046/2020	EPI_ISL_516585	2020-08-04	Viollier AG	Department of Biosystems Science and Engineering, ETH Zürich	Christian Beisel et al
Switzerland/BL-ETHZ-230047/2020	EPI_ISL_516586	2020-08-04	Viollier AG	Department of Biosystems Science and Engineering, ETH Zürich	Christian Beisel et al
Switzerland/BL-ETHZ-230048/2020	EPI_ISL_516587	2020-08-04	Viollier AG	Department of Biosystems Science and Engineering, ETH Zürich	Christian Beisel et al
Switzerland/BL-ETHZ-240000/2020	EPI_ISL_721678	2020-08-07	Viollier AG	Department of Biosystems Science and Engineering, ETH Zürich	Christian Beisel et al
Switzerland/BL-ETHZ-240001/2020	EPI_ISL_523856	2020-08-07	Viollier AG	Department of Biosystems Science and Engineering, ETH Zürich	Christian Beisel et al
Switzerland/BL-ETHZ-240010/2020	EPI_ISL_523865	2020-08-07	Viollier AG	Department of Biosystems Science and Engineering, ETH Zürich	Christian Beisel et al
Switzerland/BL-ETHZ-240017/2020	EPI_ISL_523868	2020-08-10	Viollier AG	Department of Biosystems Science and Engineering, ETH Zürich	Christian Beisel et al
Switzerland/BL-ETHZ-240018/2020	EPI_ISL_523869	2020-08-10	Viollier AG	Department of Biosystems Science and Engineering, ETH Zürich	Christian Beisel et al
Switzerland/BL-ETHZ-240020/2020	EPI_ISL_523871	2020-08-10	Viollier AG	Department of Biosystems Science and Engineering, ETH Zürich	Christian Beisel et al
Switzerland/BL-ETHZ-240021/2020	EPI_ISL_523872	2020-08-10	Viollier AG	Department of Biosystems Science and Engineering, ETH Zürich	Christian Beisel et al
Switzerland/BL-ETHZ-240022/2020	EPI_ISL_523873	2020-08-10	Viollier AG	Department of Biosystems Science and Engineering, ETH Zürich	Christian Beisel et al
Switzerland/BL-ETHZ-240023/2020	EPI_ISL_523874	2020-08-10	Viollier AG	Department of Biosystems Science and Engineering, ETH Zürich	Christian Beisel et al
Switzerland/BL-ETHZ-240041/2020	EPI_ISL_523883	2020-08-11	Viollier AG	Department of Biosystems Science and Engineering, ETH Zürich	Christian Beisel et al
Switzerland/BL-ETHZ-240045/2020	EPI_ISL_523887	2020-08-12	Viollier AG	Department of Biosystems Science and Engineering, ETH Zürich	Christian Beisel et al
Switzerland/BL-ETHZ-240046/2020	EPI_ISL_523888	2020-08-12	Viollier AG	Department of Biosystems Science and Engineering, ETH Zürich	Christian Beisel et al
Switzerland/BL-ETHZ-240050/2020	EPI_ISL_523891	2020-08-12	Viollier AG	Department of Biosystems Science and Engineering, ETH Zürich	Christian Beisel et al
Switzerland/BL-ETHZ-240062/2020	EPI_ISL_523902	2020-08-13	Viollier AG	Department of Biosystems Science and Engineering, ETH Zürich	Christian Beisel et al
Switzerland/BL-ETHZ-240072/2020	EPI_ISL_523910	2020-08-10	Viollier AG	Department of Biosystems Science and Engineering, ETH Zürich	Christian Beisel et al
Switzerland/BL-ETHZ-240084/2020	EPI_ISL_523921	2020-08-12	Viollier AG	Department of Biosystems Science and Engineering, ETH Zürich	Christian Beisel et al
Switzerland/BL-ETHZ-250064/2020	EPI_ISL_535590	2020-08-18	Viollier AG	Department of Biosystems Science and Engineering, ETH Zürich	Christian Beisel et al
Switzerland/BL-ETHZ-250075/2020	EPI_ISL_535598	2020-08-19	Viollier AG	Department of Biosystems Science and Engineering, ETH Zürich	Christian Beisel et al
Switzerland/BL-ETHZ-250076/2020	EPI_ISL_535599	2020-08-19	Viollier AG	Department of Biosystems Science and Engineering, ETH Zürich	Christian Beisel et al
Switzerland/BL-ETHZ-250077/2020	EPI_ISL_535600	2020-08-19	Viollier AG	Department of Biosystems Science and Engineering, ETH Zürich	Christian Beisel et al
Switzerland/BL-ETHZ-250087/2020	EPI_ISL_535606	2020-08-19	Viollier AG	Department of Biosystems Science and Engineering, ETH Zürich	Christian Beisel et al
Switzerland/BL-ETHZ-250088/2020	EPI_ISL_535607	2020-08-19	Viollier AG	Department of Biosystems Science and Engineering, ETH Zürich	Christian Beisel et al
Switzerland/BL-ETHZ-250090/2020	EPI_ISL_535608	2020-08-19	Viollier AG	Department of Biosystems Science and Engineering, ETH Zürich	Christian Beisel et al
Switzerland/BL-ETHZ-250105/2020	EPI_ISL_535620	2020-08-20	Viollier AG	Department of Biosystems Science and Engineering, ETH Zürich	Christian Beisel et al
Switzerland/BL-ETHZ-250106/2020	EPI_ISL_535621	2020-08-20	Viollier AG	Department of Biosystems Science and Engineering, ETH Zürich	Christian Beisel et al
Switzerland/BL-ETHZ-250123/2020	EPI_ISL_535631	2020-08-14	Viollier AG	Department of Biosystems Science and Engineering, ETH Zürich	Christian Beisel et al
Switzerland/BL-ETHZ-250125/2020	EPI_ISL_535633	2020-08-14	Viollier AG	Department of Biosystems Science and Engineering, ETH Zürich	Christian Beisel et al
Switzerland/BL-ETHZ-250126/2020	EPI_ISL_535634	2020-08-14	Viollier AG	Department of Biosystems Science and Engineering, ETH Zürich	Christian Beisel et al
Switzerland/BL-ETHZ-260009/2020	EPI_ISL_539347	2020-08-21	Viollier AG	Department of Biosystems Science and Engineering, ETH Zürich	Christian Beisel et al
Switzerland/BL-ETHZ-260024/2020	EPI_ISL_539358	2020-08-22	Viollier AG	Department of Biosystems Science and Engineering, ETH Zürich	Christian Beisel et al
Switzerland/BL-ETHZ-260030/2020	EPI_ISL_539363	2020-08-22	Viollier AG	Department of Biosystems Science and Engineering, ETH Zürich	Christian Beisel et al
Switzerland/BL-ETHZ-260031/2020	EPI_ISL_539364	2020-08-22	Viollier AG	Department of Biosystems Science and Engineering, ETH Zürich	Christian Beisel et al
Switzerland/BL-ETHZ-260032/2020	EPI_ISL_539365	2020-08-22	Viollier AG	Department of Biosystems Science and Engineering, ETH Zürich	Christian Beisel et al
Switzerland/BL-ETHZ-260044/2020	EPI_ISL_539374	2020-08-24	Viollier AG	Department of Biosystems Science and Engineering, ETH Zürich	Christian Beisel et al
Switzerland/BL-ETHZ-260048/2020	EPI_ISL_539376	2020-08-24	Viollier AG	Department of Biosystems Science and Engineering, ETH Zürich	Christian Beisel et al
Switzerland/BL-ETHZ-260054/2020	EPI_ISL_539381	2020-08-24	Viollier AG	Department of Biosystems Science and Engineering, ETH Zürich	Christian Beisel et al
Switzerland/BL-ETHZ-260058/2020	EPI_ISL_539384	2020-08-23	Viollier AG	Department of Biosystems Science and Engineering, ETH Zürich	Christian Beisel et al
Switzerland/BL-ETHZ-260074/2020	EPI_ISL_539396	2020-08-24	Viollier AG	Department of Biosystems Science and Engineering, ETH Zürich	Christian Beisel et al
Switzerland/BL-ETHZ-260075/2020	EPI_ISL_539397	2020-08-25	Viollier AG	Department of Biosystems Science and Engineering, ETH Zürich	Christian Beisel et al
Switzerland/BL-ETHZ-260079/2020	EPI_ISL_539401	2020-08-25	Viollier AG	Department of Biosystems Science and Engineering, ETH Zürich	Christian Beisel et al
Switzerland/BL-ETHZ-260112/2020	EPI_ISL_539421	2020-08-26	Viollier AG	Department of Biosystems Science and Engineering, ETH Zürich	Christian Beisel et al
Switzerland/BL-ETHZ-260113/2020	EPI_ISL_539422	2020-08-26	Viollier AG	Department of Biosystems Science and Engineering, ETH Zürich	Christian Beisel et al
Switzerland/BL-ETHZ-260114/2020	EPI_ISL_539423	2020-08-26	Viollier AG	Department of Biosystems Science and Engineering, ETH Zürich	Christian Beisel et al
Switzerland/BL-ETHZ-260115/2020	EPI_ISL_539424	2020-08-26	Viollier AG	Department of Biosystems Science and Engineering, ETH Zürich	Christian Beisel et al
Switzerland/BL-ETHZ-260116/2020	EPI_ISL_539425	2020-08-26	Viollier AG	Department of Biosystems Science and Engineering, ETH Zürich	Christian Beisel et al
Switzerland/BL-ETHZ-260162/2020	EPI_ISL_539455	2020-08-27	Viollier AG	Department of Biosystems Science and Engineering, ETH Zürich	Christian Beisel et al
Switzerland/BL-ETHZ-260163/2020	EPI_ISL_539456	2020-08-27	Viollier AG	Department of Biosystems Science and Engineering, ETH Zürich	Christian Beisel et al
Switzerland/BL-ETHZ-260165/2020	EPI_ISL_539457	2020-08-27	Viollier AG	Department of Biosystems Science and Engineering, ETH Zürich	Christian Beisel et al
Switzerland/BL-ETHZ-260171/2020	EPI_ISL_539462	2020-08-27	Viollier AG	Department of Biosystems Science and Engineering, ETH Zürich	Christian Beisel et al
Switzerland/BL-ETHZ-260178/2020	EPI_ISL_539469	2020-08-27	Viollier AG	Department of Biosystems Science and Engineering, ETH Zürich	Christian Beisel et al
Switzerland/BL-ETHZ-270079/2020	EPI_ISL_541447	2020-09-03	Viollier AG	Department of Biosystems Science and Engineering, ETH Zürich	Christian Beisel et al
Switzerland/BL-ETHZ-270101/2020	EPI_ISL_541448	2020-09-03	Viollier AG	Department of Biosystems Science and Engineering, ETH Zürich	Christian Beisel et al
Switzerland/BL-ETHZ-270108/2020	EPI_ISL_541449	2020-09-03	Viollier AG	Department of Biosystems Science and Engineering, ETH Zürich	Christian Beisel et al
Switzerland/BL-ETHZ-270134/2020	EPI_ISL_541450	2020-08-28	Viollier AG	Department of Biosystems Science and Engineering, ETH Zürich	Christian Beisel et al
Switzerland/BL-ETHZ-270140/2020	EPI_ISL_541451	2020-08-28	Viollier AG	Department of Biosystems Science and Engineering, ETH Zürich	Christian Beisel et al
Switzerland/BL-ETHZ-270149/2020	EPI_ISL_541452	2020-08-28	Viollier AG	Department of Biosystems Science and Engineering, ETH Zürich	Christian Beisel et al
Switzerland/BL-ETHZ-270150/2020	EPI_ISL_541453	2020-08-28	Viollier AG	Department of Biosystems Science and Engineering, ETH Zürich	Christian Beisel et al
Switzerland/BL-ETHZ-270153/2020	EPI_ISL_541454	2020-08-28	Viollier AG	Department of Biosystems Science and Engineering, ETH Zürich	Christian Beisel et al
Switzerland/BL-ETHZ-270159/2020	EPI_ISL_541455	2020-08-28	Viollier AG	Department of Biosystems Science and Engineering, ETH Zürich	Christian Beisel et al
Switzerland/BL-ETHZ-270160/2020	EPI_ISL_541456	2020-08-28	Viollier AG	Department of Biosystems Science and Engineering, ETH Zürich	Christian Beisel et al
Switzerland/BL-ETHZ-270171/2020	EPI_ISL_541457	2020-08-29	Viollier AG	Department of Biosystems Science and Engineering, ETH Zürich	Christian Beisel et al
Switzerland/BL-ETHZ-270210/2020	EPI_ISL_541458	2020-08-31	Viollier AG	Department of Biosystems Science and Engineering, ETH Zürich	Christian Beisel et al
Switzerland/BL-ETHZ-270213/2020	EPI_ISL_541459	2020-08-30	Viollier AG	Department of Biosystems Science and Engineering, ETH Zürich	Christian Beisel et al
Switzerland/BL-ETHZ-270214/2020	EPI_ISL_541460	2020-08-30	Viollier AG	Department of Biosystems Science and Engineering, ETH Zürich	Christian Beisel et al
Switzerland/BL-ETHZ-270215/2020	EPI_ISL_541461	2020-08-30	Viollier AG	Department of Biosystems Science and Engineering, ETH Zürich	Christian Beisel et al
Switzerland/BL-ETHZ-270216/2020	EPI_ISL_541462	2020-08-30	Viollier AG	Department of Biosystems Science and Engineering, ETH Zürich	Christian Beisel et al
Switzerland/BL-ETHZ-280081/2020	EPI_ISL_560455	2020-09-07	Viollier AG	Department of Biosystems Science and Engineering, ETH Zürich	Christian Beisel et al
Switzerland/BL-ETHZ-280082/2020	EPI_ISL_560456	2020-09-07	Viollier AG	Department of Biosystems Science and Engineering, ETH Zürich	Christian Beisel et al
Switzerland/BL-ETHZ-280084/2020	EPI_ISL_560457	2020-09-07	Viollier AG	Department of Biosystems Science and Engineering, ETH Zürich	Christian Beisel et al
Switzerland/BL-ETHZ-280122/2020	EPI_ISL_560458	2020-09-08	Viollier AG	Department of Biosystems Science and Engineering, ETH Zürich	Christian Beisel et al
Switzerland/BL-ETHZ-280150/2020	EPI_ISL_560459	2020-09-09	Viollier AG	Department of Biosystems Science and Engineering, ETH Zürich	Christian Beisel et al
Switzerland/BL-ETHZ-280151/2020	EPI_ISL_560460	2020-09-09	Viollier AG	Department of Biosystems Science and Engineering, ETH Zürich	Christian Beisel et al
Switzerland/BL-ETHZ-280152/2020	EPI_ISL_560461	2020-09-09	Viollier AG	Department of Biosystems Science and Engineering, ETH Zürich	Christian Beisel et al
Switzerland/BL-ETHZ-280180/2020	EPI_ISL_560462	2020-09-09	Viollier AG	Department of Biosystems Science and Engineering, ETH Zürich	Christian Beisel et al
Switzerland/BL-ETHZ-280184/2020	EPI_ISL_560463	2020-09-08	Viollier AG	Department of Biosystems Science and Engineering, ETH Zürich	Christian Beisel et al
Switzerland/BL-ETHZ-280187/2020	EPI_ISL_560464	2020-09-10	Viollier AG	Department of Biosystems Science and Engineering, ETH Zürich	Christian Beisel et al
Switzerland/BL-ETHZ-280189/2020	EPI_ISL_560465	2020-09-10	Viollier AG	Department of Biosystems Science and Engineering, ETH Zürich	Christian Beisel et al
Switzerland/BL-ETHZ-280190/2020	EPI_ISL_560466	2020-09-10	Viollier AG	Department of Biosystems Science and Engineering, ETH Zürich	Christian Beisel et al
Switzerland/BL-ETHZ-280215/2020	EPI_ISL_560467	2020-09-10	Viollier AG	Department of Biosystems Science and Engineering, ETH Zürich	Christian Beisel et al
Switzerland/BL-ETHZ-280221/2020	EPI_ISL_560468	2020-09-09	Viollier AG	Department of Biosystems Science and Engineering, ETH Zürich	Christian Beisel et al
Switzerland/BL-ETHZ-280232/2020	EPI_ISL_560469	2020-09-10	Viollier AG	Department of Biosystems Science and Engineering, ETH Zürich	Christian Beisel et al
Switzerland/BL-ETHZ-300237/2020	EPI_ISL_603270	2020-10-01	Viollier AG	Department of Biosystems Science and Engineering, ETH Zürich	Christian Beisel et al
Switzerland/BL-ETHZ-300238/2020	EPI_ISL_603271	2020-10-01	Viollier AG	Department of Biosystems Science and Engineering, ETH Zürich	Christian Beisel et al
Switzerland/BL-ETHZ-300309/2020	EPI_ISL_603341	2020-09-25	Viollier AG	Department of Biosystems Science and Engineering, ETH Zürich	Christian Beisel et al
Switzerland/BL-ETHZ-300310/2020	EPI_ISL_603342	2020-09-25	Viollier AG	Department of Biosystems Science and Engineering, ETH Zürich	Christian Beisel et al
Switzerland/BL-ETHZ-300313/2020	EPI_ISL_603345	2020-09-25	Viollier AG	Department of Biosystems Science and Engineering, ETH Zürich	Christian Beisel et al
Switzerland/BL-ETHZ-300323/2020	EPI_ISL_603355	2020-09-26	Viollier AG	Department of Biosystems Science and Engineering, ETH Zürich	Christian Beisel et al
Switzerland/BL-ETHZ-300403/2020	EPI_ISL_603368	2020-09-29	Viollier AG	Department of Biosystems Science and Engineering, ETH Zürich	Christian Beisel et al
Switzerland/BL-ETHZ-300468/2020	EPI_ISL_603415	2020-09-30	Viollier AG	Department of Biosystems Science and Engineering, ETH Zürich	Christian Beisel et al
Switzerland/BL-ETHZ-310381/2020	EPI_ISL_603455	2020-10-08	Viollier AG	Department of Biosystems Science and Engineering, ETH Zürich	Christian Beisel et al
Switzerland/BL-ETHZ-310382/2020	EPI_ISL_603456	2020-10-08	Viollier AG	Department of Biosystems Science and Engineering, ETH Zürich	Christian Beisel et al
Switzerland/BL-ETHZ-310383/2020	EPI_ISL_603457	2020-10-08	Viollier AG	Department of Biosystems Science and Engineering, ETH Zürich	Christian Beisel et al
Switzerland/BL-ETHZ-310385/2020	EPI_ISL_603459	2020-10-08	Viollier AG	Department of Biosystems Science and Engineering, ETH Zürich	Christian Beisel et al
Switzerland/BL-ETHZ-310386/2020	EPI_ISL_603460	2020-10-08	Viollier AG	Department of Biosystems Science and Engineering, ETH Zürich	Christian Beisel et al
Switzerland/BL-ETHZ-310387/2020	EPI_ISL_603461	2020-10-08	Viollier AG	Department of Biosystems Science and Engineering, ETH Zürich	Christian Beisel et al
Switzerland/BL-ETHZ-310388/2020	EPI_ISL_603462	2020-10-08	Viollier AG	Department of Biosystems Science and Engineering, ETH Zürich	Christian Beisel et al
Switzerland/BL-ETHZ-310477/2020	EPI_ISL_603547	2020-10-08	Viollier AG	Department of Biosystems Science and Engineering, ETH Zürich	Christian Beisel et al
Switzerland/BL-ETHZ-310479/2020	EPI_ISL_603549	2020-10-08	Viollier AG	Department of Biosystems Science and Engineering, ETH Zürich	Christian Beisel et al
Switzerland/BL-ETHZ-310480/2020	EPI_ISL_603550	2020-10-08	Viollier AG	Department of Biosystems Science and Engineering, ETH Zürich	Christian Beisel et al
Switzerland/BL-ETHZ-310482/2020	EPI_ISL_603552	2020-10-08	Viollier AG	Department of Biosystems Science and Engineering, ETH Zürich	Christian Beisel et al
Switzerland/BL-ETHZ-310483/2020	EPI_ISL_603553	2020-10-08	Viollier AG	Department of Biosystems Science and Engineering, ETH Zürich	Christian Beisel et al
Switzerland/BL-ETHZ-310499/2020	EPI_ISL_603567	2020-10-08	Viollier AG	Department of Biosystems Science and Engineering, ETH Zürich	Christian Beisel et al
Switzerland/BL-ETHZ-310501/2020	EPI_ISL_603569	2020-10-08	Viollier AG	Department of Biosystems Science and Engineering, ETH Zürich	Christian Beisel et al
Switzerland/BL-ETHZ-321409/2020	EPI_ISL_603650	2020-10-14	Viollier AG	Department of Biosystems Science and Engineering, ETH Zürich	Christian Beisel et al
Switzerland/BL-ETHZ-321412/2020	EPI_ISL_603652	2020-10-14	Viollier AG	Department of Biosystems Science and Engineering, ETH Zürich	Christian Beisel et al
Switzerland/BL-ETHZ-321414/2020	EPI_ISL_603654	2020-10-14	Viollier AG	Department of Biosystems Science and Engineering, ETH Zürich	Christian Beisel et al
Switzerland/BL-ETHZ-321416/2020	EPI_ISL_603655	2020-10-14	Viollier AG	Department of Biosystems Science and Engineering, ETH Zürich	Christian Beisel et al
Switzerland/BL-ETHZ-321418/2020	EPI_ISL_603657	2020-10-14	Viollier AG	Department of Biosystems Science and Engineering, ETH Zürich	Christian Beisel et al
Switzerland/BL-ETHZ-321461/2020	EPI_ISL_603676	2020-10-14	Viollier AG	Department of Biosystems Science and Engineering, ETH Zürich	Christian Beisel et al
Switzerland/BL-ETHZ-321501/2020	EPI_ISL_603712	2020-10-15	Viollier AG	Department of Biosystems Science and Engineering, ETH Zürich	Christian Beisel et al
Switzerland/BL-ETHZ-330057/2020	EPI_ISL_614895	2020-10-16	Viollier AG	Department of Biosystems Science and Engineering, ETH Zürich	Christian Beisel et al
Switzerland/BL-ETHZ-330061/2020	EPI_ISL_614896	2020-10-16	Viollier AG	Department of Biosystems Science and Engineering, ETH Zürich	Christian Beisel et al
Switzerland/BL-ETHZ-330063/2020	EPI_ISL_614897	2020-10-16	Viollier AG	Department of Biosystems Science and Engineering, ETH Zürich	Christian Beisel et al
Switzerland/BL-ETHZ-330064/2020	EPI_ISL_614898	2020-10-16	Viollier AG	Department of Biosystems Science and Engineering, ETH Zürich	Christian Beisel et al
Switzerland/BL-ETHZ-340086/2020	EPI_ISL_721773	2020-10-26	Viollier AG	Department of Biosystems Science and Engineering, ETH Zürich	Christian Beisel et al
Switzerland/BL-ETHZ-340136/2020	EPI_ISL_721688	2020-10-27	Viollier AG	Department of Biosystems Science and Engineering, ETH Zürich	Christian Beisel et al
Switzerland/BL-ETHZ-340140/2020	EPI_ISL_721774	2020-10-27	Viollier AG	Department of Biosystems Science and Engineering, ETH Zürich	Christian Beisel et al
Switzerland/BL-ETHZ-340145/2020	EPI_ISL_721775	2020-10-27	Viollier AG	Department of Biosystems Science and Engineering, ETH Zürich	Christian Beisel et al
Switzerland/BL-ETHZ-340147/2020	EPI_ISL_721776	2020-10-27	Viollier AG	Department of Biosystems Science and Engineering, ETH Zürich	Christian Beisel et al
Switzerland/BL-ETHZ-340150/2020	EPI_ISL_721777	2020-10-27	Viollier AG	Department of Biosystems Science and Engineering, ETH Zürich	Christian Beisel et al
Switzerland/BL-ETHZ-350001/2020	EPI_ISL_693776	2020-11-03	Viollier AG	Department of Biosystems Science and Engineering, ETH Zürich	Christian Beisel et al
Switzerland/BL-ETHZ-350002/2020	EPI_ISL_693777	2020-11-03	Viollier AG	Department of Biosystems Science and Engineering, ETH Zürich	Christian Beisel et al
Switzerland/BL-ETHZ-350008/2020	EPI_ISL_693782	2020-11-03	Viollier AG	Department of Biosystems Science and Engineering, ETH Zürich	Christian Beisel et al
Switzerland/BL-ETHZ-350009/2020	EPI_ISL_693783	2020-11-03	Viollier AG	Department of Biosystems Science and Engineering, ETH Zürich	Christian Beisel et al
Switzerland/BL-ETHZ-350010/2020	EPI_ISL_693784	2020-11-03	Viollier AG	Department of Biosystems Science and Engineering, ETH Zürich	Christian Beisel et al
Switzerland/BL-ETHZ-350011/2020	EPI_ISL_693785	2020-11-03	Viollier AG	Department of Biosystems Science and Engineering, ETH Zürich	Christian Beisel et al
Switzerland/BL-ETHZ-350013/2020	EPI_ISL_693787	2020-11-03	Viollier AG	Department of Biosystems Science and Engineering, ETH Zürich	Christian Beisel et al
Switzerland/BL-ETHZ-350014/2020	EPI_ISL_693788	2020-11-03	Viollier AG	Department of Biosystems Science and Engineering, ETH Zürich	Christian Beisel et al
Switzerland/BL-ETHZ-350019/2020	EPI_ISL_693793	2020-11-03	Viollier AG	Department of Biosystems Science and Engineering, ETH Zürich	Christian Beisel et al
Switzerland/BL-ETHZ-350293/2020	EPI_ISL_729190	2020-10-30	Viollier AG	Department of Biosystems Science and Engineering, ETH Zürich	Chaoran Chen et al
Switzerland/BL-ETHZ-350296/2020	EPI_ISL_728847	2020-10-30	Viollier AG	Department of Biosystems Science and Engineering, ETH Zürich	Chaoran Chen et al
Switzerland/BL-ETHZ-350326/2020	EPI_ISL_728844	2020-11-03	Viollier AG	Department of Biosystems Science and Engineering, ETH Zürich	Chaoran Chen et al
Switzerland/BL-ETHZ-350333/2020	EPI_ISL_728935	2020-11-03	Viollier AG	Department of Biosystems Science and Engineering, ETH Zürich	Chaoran Chen et al
Switzerland/BL-ETHZ-350334/2020	EPI_ISL_728971	2020-11-03	Viollier AG	Department of Biosystems Science and Engineering, ETH Zürich	Chaoran Chen et al
Switzerland/BL-ETHZ-350342/2020	EPI_ISL_729197	2020-11-02	Viollier AG	Department of Biosystems Science and Engineering, ETH Zürich	Chaoran Chen et al
Switzerland/BL-ETHZ-350348/2020	EPI_ISL_728821	2020-11-02	Viollier AG	Department of Biosystems Science and Engineering, ETH Zürich	Chaoran Chen et al
Switzerland/BL-ETHZ-350355/2020	EPI_ISL_729200	2020-11-02	Viollier AG	Department of Biosystems Science and Engineering, ETH Zürich	Chaoran Chen et al
Switzerland/BL-ETHZ-350423/2020	EPI_ISL_728852	2020-11-04	Viollier AG	Department of Biosystems Science and Engineering, ETH Zürich	Chaoran Chen et al
Switzerland/BL-ETHZ-360001/2020	EPI_ISL_693861	2020-11-12	Viollier AG	Department of Biosystems Science and Engineering, ETH Zürich	Christian Beisel et al
Switzerland/BL-ETHZ-360003/2020	EPI_ISL_693863	2020-11-12	Viollier AG	Department of Biosystems Science and Engineering, ETH Zürich	Christian Beisel et al
Switzerland/BL-ETHZ-360004/2020	EPI_ISL_693864	2020-11-12	Viollier AG	Department of Biosystems Science and Engineering, ETH Zürich	Christian Beisel et al
Switzerland/BL-ETHZ-360005/2020	EPI_ISL_693865	2020-11-12	Viollier AG	Department of Biosystems Science and Engineering, ETH Zürich	Christian Beisel et al
Switzerland/BL-ETHZ-360006/2020	EPI_ISL_693866	2020-11-12	Viollier AG	Department of Biosystems Science and Engineering, ETH Zürich	Christian Beisel et al
Switzerland/BL-ETHZ-360008/2020	EPI_ISL_693868	2020-11-12	Viollier AG	Department of Biosystems Science and Engineering, ETH Zürich	Christian Beisel et al
Switzerland/BL-ETHZ-360009/2020	EPI_ISL_693869	2020-11-12	Viollier AG	Department of Biosystems Science and Engineering, ETH Zürich	Christian Beisel et al
Switzerland/BL-ETHZ-360012/2020	EPI_ISL_693871	2020-11-12	Viollier AG	Department of Biosystems Science and Engineering, ETH Zürich	Christian Beisel et al
Switzerland/BL-ETHZ-360135/2020	EPI_ISL_693914	2020-11-06	Viollier AG	Department of Biosystems Science and Engineering, ETH Zürich	Christian Beisel et al
Switzerland/BL-ETHZ-360138/2020	EPI_ISL_693917	2020-11-06	Viollier AG	Department of Biosystems Science and Engineering, ETH Zürich	Christian Beisel et al
Switzerland/BL-ETHZ-360148/2020	EPI_ISL_693920	2020-11-06	Viollier AG	Department of Biosystems Science and Engineering, ETH Zürich	Christian Beisel et al
Switzerland/BL-ETHZ-360149/2020	EPI_ISL_693921	2020-11-06	Viollier AG	Department of Biosystems Science and Engineering, ETH Zürich	Christian Beisel et al
Switzerland/BL-ETHZ-360150/2020	EPI_ISL_693922	2020-11-06	Viollier AG	Department of Biosystems Science and Engineering, ETH Zürich	Christian Beisel et al
Switzerland/BL-ETHZ-360151/2020	EPI_ISL_693923	2020-11-06	Viollier AG	Department of Biosystems Science and Engineering, ETH Zürich	Christian Beisel et al
Switzerland/BL-ETHZ-360152/2020	EPI_ISL_693924	2020-11-06	Viollier AG	Department of Biosystems Science and Engineering, ETH Zürich	Christian Beisel et al
Switzerland/BL-ETHZ-360153/2020	EPI_ISL_693925	2020-11-06	Viollier AG	Department of Biosystems Science and Engineering, ETH Zürich	Christian Beisel et al
Switzerland/BL-ETHZ-360154/2020	EPI_ISL_693926	2020-11-06	Viollier AG	Department of Biosystems Science and Engineering, ETH Zürich	Christian Beisel et al
Switzerland/BL-ETHZ-360155/2020	EPI_ISL_693927	2020-11-06	Viollier AG	Department of Biosystems Science and Engineering, ETH Zürich	Christian Beisel et al
Switzerland/BL-ETHZ-360156/2020	EPI_ISL_693928	2020-11-06	Viollier AG	Department of Biosystems Science and Engineering, ETH Zürich	Christian Beisel et al
Switzerland/BL-ETHZ-360161/2020	EPI_ISL_693932	2020-11-06	Viollier AG	Department of Biosystems Science and Engineering, ETH Zürich	Christian Beisel et al
Switzerland/BL-ETHZ-360228/2020	EPI_ISL_729246	2020-11-09	Viollier AG	Department of Biosystems Science and Engineering, ETH Zürich	Chaoran Chen et al
Switzerland/BL-ETHZ-360229/2020	EPI_ISL_728782	2020-11-09	Viollier AG	Department of Biosystems Science and Engineering, ETH Zürich	Chaoran Chen et al
Switzerland/BL-ETHZ-360230/2020	EPI_ISL_728800	2020-11-09	Viollier AG	Department of Biosystems Science and Engineering, ETH Zürich	Chaoran Chen et al
Switzerland/BL-ETHZ-360231/2020	EPI_ISL_728868	2020-11-09	Viollier AG	Department of Biosystems Science and Engineering, ETH Zürich	Chaoran Chen et al
Switzerland/BL-ETHZ-360234/2020	EPI_ISL_728884	2020-11-09	Viollier AG	Department of Biosystems Science and Engineering, ETH Zürich	Chaoran Chen et al
Switzerland/BL-ETHZ-360248/2020	EPI_ISL_728950	2020-11-09	Viollier AG	Department of Biosystems Science and Engineering, ETH Zürich	Chaoran Chen et al
Switzerland/BL-ETHZ-360249/2020	EPI_ISL_729055	2020-11-09	Viollier AG	Department of Biosystems Science and Engineering, ETH Zürich	Chaoran Chen et al
Switzerland/BL-ETHZ-360252/2020	EPI_ISL_728824	2020-11-09	Viollier AG	Department of Biosystems Science and Engineering, ETH Zürich	Chaoran Chen et al
Switzerland/BL-ETHZ-360254/2020	EPI_ISL_728993	2020-11-09	Viollier AG	Department of Biosystems Science and Engineering, ETH Zürich	Chaoran Chen et al
Switzerland/BL-ETHZ-360265/2020	EPI_ISL_729236	2020-11-08	Viollier AG	Department of Biosystems Science and Engineering, ETH Zürich	Chaoran Chen et al
Switzerland/BL-ETHZ-360266/2020	EPI_ISL_729235	2020-11-08	Viollier AG	Department of Biosystems Science and Engineering, ETH Zürich	Chaoran Chen et al
Switzerland/BL-ETHZ-360267/2020	EPI_ISL_729234	2020-11-08	Viollier AG	Department of Biosystems Science and Engineering, ETH Zürich	Chaoran Chen et al
Switzerland/BL-ETHZ-360268/2020	EPI_ISL_728820	2020-11-08	Viollier AG	Department of Biosystems Science and Engineering, ETH Zürich	Chaoran Chen et al
Switzerland/BL-ETHZ-360269/2020	EPI_ISL_729051	2020-11-08	Viollier AG	Department of Biosystems Science and Engineering, ETH Zürich	Chaoran Chen et al
Switzerland/BL-ETHZ-360271/2020	EPI_ISL_728817	2020-11-08	Viollier AG	Department of Biosystems Science and Engineering, ETH Zürich	Chaoran Chen et al
Switzerland/BL-ETHZ-360272/2020	EPI_ISL_728865	2020-11-08	Viollier AG	Department of Biosystems Science and Engineering, ETH Zürich	Chaoran Chen et al
Switzerland/BL-ETHZ-360273/2020	EPI_ISL_729233	2020-11-08	Viollier AG	Department of Biosystems Science and Engineering, ETH Zürich	Chaoran Chen et al
Switzerland/BL-ETHZ-360274/2020	EPI_ISL_729232	2020-11-08	Viollier AG	Department of Biosystems Science and Engineering, ETH Zürich	Chaoran Chen et al
Switzerland/BL-ETHZ-360275/2020	EPI_ISL_729231	2020-11-08	Viollier AG	Department of Biosystems Science and Engineering, ETH Zürich	Chaoran Chen et al
Switzerland/BL-ETHZ-360277/2020	EPI_ISL_729230	2020-11-08	Viollier AG	Department of Biosystems Science and Engineering, ETH Zürich	Chaoran Chen et al
Switzerland/BL-ETHZ-360278/2020	EPI_ISL_729229	2020-11-08	Viollier AG	Department of Biosystems Science and Engineering, ETH Zürich	Chaoran Chen et al
Switzerland/BL-ETHZ-360280/2020	EPI_ISL_729228	2020-11-08	Viollier AG	Department of Biosystems Science and Engineering, ETH Zürich	Chaoran Chen et al
Switzerland/BL-ETHZ-360281/2020	EPI_ISL_729227	2020-11-08	Viollier AG	Department of Biosystems Science and Engineering, ETH Zürich	Chaoran Chen et al
Switzerland/BL-ETHZ-370223/2020	EPI_ISL_728968	2020-11-19	Viollier AG	Department of Biosystems Science and Engineering, ETH Zürich	Chaoran Chen et al
Switzerland/BL-ETHZ-370465/2020	EPI_ISL_693964	2020-11-16	Viollier AG	Department of Biosystems Science and Engineering, ETH Zürich	Christian Beisel et al
Switzerland/BL-ETHZ-380267/2020	EPI_ISL_721778	2020-11-22	Viollier AG	Department of Biosystems Science and Engineering, ETH Zürich	Christian Beisel et al
Switzerland/BL-ETHZ-380268/2020	EPI_ISL_721779	2020-11-22	Viollier AG	Department of Biosystems Science and Engineering, ETH Zürich	Christian Beisel et al
Switzerland/BL-ETHZ-380269/2020	EPI_ISL_721780	2020-11-22	Viollier AG	Department of Biosystems Science and Engineering, ETH Zürich	Christian Beisel et al
Switzerland/BL-ETHZ-380270/2020	EPI_ISL_721691	2020-11-22	Viollier AG	Department of Biosystems Science and Engineering, ETH Zürich	Christian Beisel et al
Switzerland/BL-ETHZ-380272/2020	EPI_ISL_721781	2020-11-22	Viollier AG	Department of Biosystems Science and Engineering, ETH Zürich	Christian Beisel et al
Switzerland/BL-ETHZ-380273/2020	EPI_ISL_721782	2020-11-22	Viollier AG	Department of Biosystems Science and Engineering, ETH Zürich	Christian Beisel et al
Switzerland/BL-ETHZ-380275/2020	EPI_ISL_721783	2020-11-22	Viollier AG	Department of Biosystems Science and Engineering, ETH Zürich	Christian Beisel et al
Switzerland/BL-ETHZ-380276/2020	EPI_ISL_721784	2020-11-22	Viollier AG	Department of Biosystems Science and Engineering, ETH Zürich	Christian Beisel et al
Switzerland/BL-ETHZ-380277/2020	EPI_ISL_721785	2020-11-22	Viollier AG	Department of Biosystems Science and Engineering, ETH Zürich	Christian Beisel et al
Switzerland/BL-ETHZ-380278/2020	EPI_ISL_721786	2020-11-22	Viollier AG	Department of Biosystems Science and Engineering, ETH Zürich	Christian Beisel et al
Switzerland/BL-ETHZ-380283/2020	EPI_ISL_721787	2020-11-25	Viollier AG	Department of Biosystems Science and Engineering, ETH Zürich	Christian Beisel et al
Switzerland/BL-ETHZ-380342/2020	EPI_ISL_721788	2020-11-21	Viollier AG	Department of Biosystems Science and Engineering, ETH Zürich	Christian Beisel et al
Switzerland/BL-ETHZ-380343/2020	EPI_ISL_721789	2020-11-21	Viollier AG	Department of Biosystems Science and Engineering, ETH Zürich	Christian Beisel et al
Switzerland/BL-ETHZ-380344/2020	EPI_ISL_721790	2020-11-21	Viollier AG	Department of Biosystems Science and Engineering, ETH Zürich	Christian Beisel et al
Switzerland/BL-ETHZ-380348/2020	EPI_ISL_721791	2020-11-21	Viollier AG	Department of Biosystems Science and Engineering, ETH Zürich	Christian Beisel et al
Switzerland/BL-ETHZ-380349/2020	EPI_ISL_721792	2020-11-21	Viollier AG	Department of Biosystems Science and Engineering, ETH Zürich	Christian Beisel et al
Switzerland/BL-ETHZ-380352/2020	EPI_ISL_721793	2020-11-21	Viollier AG	Department of Biosystems Science and Engineering, ETH Zürich	Christian Beisel et al
Switzerland/BL-ETHZ-380353/2020	EPI_ISL_721794	2020-11-21	Viollier AG	Department of Biosystems Science and Engineering, ETH Zürich	Christian Beisel et al
Switzerland/BL-ETHZ-380354/2020	EPI_ISL_721795	2020-11-21	Viollier AG	Department of Biosystems Science and Engineering, ETH Zürich	Christian Beisel et al
Switzerland/BL-ETHZ-380376/2020	EPI_ISL_721796	2020-11-22	Viollier AG	Department of Biosystems Science and Engineering, ETH Zürich	Christian Beisel et al
Switzerland/BL-ETHZ-380387/2020	EPI_ISL_721797	2020-11-23	Viollier AG	Department of Biosystems Science and Engineering, ETH Zürich	Christian Beisel et al
Switzerland/BL-ETHZ-380389/2020	EPI_ISL_721798	2020-11-23	Viollier AG	Department of Biosystems Science and Engineering, ETH Zürich	Christian Beisel et al
Switzerland/BL-ETHZ-380390/2020	EPI_ISL_721682	2020-11-23	Viollier AG	Department of Biosystems Science and Engineering, ETH Zürich	Christian Beisel et al
Switzerland/BL-ETHZ-380391/2020	EPI_ISL_721701	2020-11-23	Viollier AG	Department of Biosystems Science and Engineering, ETH Zürich	Christian Beisel et al
Switzerland/BL-ETHZ-380394/2020	EPI_ISL_721799	2020-11-23	Viollier AG	Department of Biosystems Science and Engineering, ETH Zürich	Christian Beisel et al
Switzerland/BL-ETHZ-380395/2020	EPI_ISL_721800	2020-11-23	Viollier AG	Department of Biosystems Science and Engineering, ETH Zürich	Christian Beisel et al
Switzerland/BL-ETHZ-390075/2020	EPI_ISL_728795	2020-11-29	Viollier AG	Department of Biosystems Science and Engineering, ETH Zürich	Chaoran Chen et al
Switzerland/BL-ETHZ-390076/2020	EPI_ISL_729046	2020-11-29	Viollier AG	Department of Biosystems Science and Engineering, ETH Zürich	Chaoran Chen et al
Switzerland/BL-ETHZ-390077/2020	EPI_ISL_729006	2020-11-29	Viollier AG	Department of Biosystems Science and Engineering, ETH Zürich	Chaoran Chen et al
Switzerland/BL-ETHZ-390119/2020	EPI_ISL_729019	2020-11-30	Viollier AG	Department of Biosystems Science and Engineering, ETH Zürich	Chaoran Chen et al
Switzerland/BL-ETHZ-390184/2020	EPI_ISL_728942	2020-12-02	Viollier AG	Department of Biosystems Science and Engineering, ETH Zürich	Chaoran Chen et al
Switzerland/BL-ETHZ-400031/2020	EPI_ISL_729097	2020-12-04	Viollier AG	Department of Biosystems Science and Engineering, ETH Zürich	Chaoran Chen et al
Switzerland/BL-ETHZ-400036/2020	EPI_ISL_729099	2020-12-04	Viollier AG	Department of Biosystems Science and Engineering, ETH Zürich	Chaoran Chen et al
Switzerland/BL-ETHZ-400054/2020	EPI_ISL_728790	2020-12-05	Viollier AG	Department of Biosystems Science and Engineering, ETH Zürich	Chaoran Chen et al
Switzerland/BL-ETHZ-400092/2020	EPI_ISL_729138	2020-12-06	Viollier AG	Department of Biosystems Science and Engineering, ETH Zürich	Chaoran Chen et al
Switzerland/BL-ETHZ-400094/2020	EPI_ISL_729139	2020-12-07	Viollier AG	Department of Biosystems Science and Engineering, ETH Zürich	Chaoran Chen et al
Switzerland/BL-ETHZ-400095/2020	EPI_ISL_729140	2020-12-07	Viollier AG	Department of Biosystems Science and Engineering, ETH Zürich	Chaoran Chen et al
Switzerland/BL-ETHZ-400096/2020	EPI_ISL_729141	2020-12-07	Viollier AG	Department of Biosystems Science and Engineering, ETH Zürich	Chaoran Chen et al
Switzerland/BL-ETHZ-400101/2020	EPI_ISL_729143	2020-12-07	Viollier AG	Department of Biosystems Science and Engineering, ETH Zürich	Chaoran Chen et al
Switzerland/BL-ETHZ-400102/2020	EPI_ISL_729144	2020-12-07	Viollier AG	Department of Biosystems Science and Engineering, ETH Zürich	Chaoran Chen et al
Switzerland/BL-ETHZ-400104/2020	EPI_ISL_729146	2020-12-07	Viollier AG	Department of Biosystems Science and Engineering, ETH Zürich	Chaoran Chen et al
Switzerland/BL-ETHZ-400107/2020	EPI_ISL_729149	2020-12-07	Viollier AG	Department of Biosystems Science and Engineering, ETH Zürich	Chaoran Chen et al
Switzerland/BL-ETHZ-400108/2020	EPI_ISL_729150	2020-12-07	Viollier AG	Department of Biosystems Science and Engineering, ETH Zürich	Chaoran Chen et al
Switzerland/BL-ETHZ-400125/2020	EPI_ISL_729014	2020-12-07	Viollier AG	Department of Biosystems Science and Engineering, ETH Zürich	Chaoran Chen et al
Switzerland/BL-ETHZ-400127/2020	EPI_ISL_728898	2020-12-07	Viollier AG	Department of Biosystems Science and Engineering, ETH Zürich	Chaoran Chen et al
Switzerland/BL-ETHZ-400370/2020	EPI_ISL_729180	2020-12-09	Viollier AG	Department of Biosystems Science and Engineering, ETH Zürich	Christian Beisel et al
Switzerland/BL-ETHZ-400387/2020	EPI_ISL_729067	2020-12-10	Viollier AG	Department of Biosystems Science and Engineering, ETH Zürich	Christian Beisel et al
Switzerland/BL-ETHZ-400390/2020	EPI_ISL_729187	2020-12-10	Viollier AG	Department of Biosystems Science and Engineering, ETH Zürich	Christian Beisel et al
Switzerland/BL-ETHZ-400391/2020	EPI_ISL_729188	2020-12-10	Viollier AG	Department of Biosystems Science and Engineering, ETH Zürich	Christian Beisel et al
Switzerland/BL-ETHZ-400393/2020	EPI_ISL_728863	2020-12-10	Viollier AG	Department of Biosystems Science and Engineering, ETH Zürich	Christian Beisel et al
Switzerland/BL-ETHZ-400394/2020	EPI_ISL_729049	2020-12-10	Viollier AG	Department of Biosystems Science and Engineering, ETH Zürich	Christian Beisel et al
Switzerland/BL-ETHZ-400397/2020	EPI_ISL_729089	2020-12-10	Viollier AG	Department of Biosystems Science and Engineering, ETH Zürich	Christian Beisel et al
Switzerland/BL-ETHZ-410053/2020	EPI_ISL_737409	2020-12-17	Viollier AG	Department of Biosystems Science and Engineering, ETH Zürich	Chaoran Chen et al
Switzerland/BL-ETHZ-410054/2020	EPI_ISL_737662	2020-12-17	Viollier AG	Department of Biosystems Science and Engineering, ETH Zürich	Chaoran Chen et al
Switzerland/BL-ETHZ-410056/2020	EPI_ISL_737663	2020-12-17	Viollier AG	Department of Biosystems Science and Engineering, ETH Zürich	Chaoran Chen et al
Switzerland/BL-ETHZ-410126/2020	EPI_ISL_737498	2020-12-17	Viollier AG	Department of Biosystems Science and Engineering, ETH Zürich	Chaoran Chen et al
Switzerland/BL-ETHZ-410132/2020	EPI_ISL_737525	2020-12-17	Viollier AG	Department of Biosystems Science and Engineering, ETH Zürich	Chaoran Chen et al
Switzerland/BL-ETHZ-410136/2020	EPI_ISL_737664	2020-12-17	Viollier AG	Department of Biosystems Science and Engineering, ETH Zürich	Chaoran Chen et al
Switzerland/BL-ETHZ-410137/2020	EPI_ISL_737449	2020-12-17	Viollier AG	Department of Biosystems Science and Engineering, ETH Zürich	Chaoran Chen et al
Switzerland/BL-ETHZ-410138/2020	EPI_ISL_737439	2020-12-17	Viollier AG	Department of Biosystems Science and Engineering, ETH Zürich	Chaoran Chen et al
Switzerland/BL-ETHZ-410139/2020	EPI_ISL_737548	2020-12-17	Viollier AG	Department of Biosystems Science and Engineering, ETH Zürich	Chaoran Chen et al
Switzerland/BL-ETHZ-410141/2020	EPI_ISL_737665	2020-12-17	Viollier AG	Department of Biosystems Science and Engineering, ETH Zürich	Chaoran Chen et al
Switzerland/BL-ETHZ-410150/2020	EPI_ISL_737430	2020-12-15	Viollier AG	Department of Biosystems Science and Engineering, ETH Zürich	Chaoran Chen et al
Switzerland/BL-ETHZ-410175/2020	EPI_ISL_737666	2020-12-12	Viollier AG	Department of Biosystems Science and Engineering, ETH Zürich	Chaoran Chen et al
Switzerland/BL-ETHZ-410181/2020	EPI_ISL_737667	2020-12-12	Viollier AG	Department of Biosystems Science and Engineering, ETH Zürich	Chaoran Chen et al
Switzerland/BL-ETHZ-410182/2020	EPI_ISL_737668	2020-12-12	Viollier AG	Department of Biosystems Science and Engineering, ETH Zürich	Chaoran Chen et al
Switzerland/BL-ETHZ-410193/2020	EPI_ISL_737669	2020-12-13	Viollier AG	Department of Biosystems Science and Engineering, ETH Zürich	Chaoran Chen et al
Switzerland/BL-ETHZ-410252/2020	EPI_ISL_737670	2020-12-14	Viollier AG	Department of Biosystems Science and Engineering, ETH Zürich	Chaoran Chen et al
Switzerland/BL-ETHZ-410254/2020	EPI_ISL_737671	2020-12-14	Viollier AG	Department of Biosystems Science and Engineering, ETH Zürich	Chaoran Chen et al
Switzerland/BL-ETHZ-410257/2020	EPI_ISL_737672	2020-12-14	Viollier AG	Department of Biosystems Science and Engineering, ETH Zürich	Chaoran Chen et al
Switzerland/BL-ETHZ-410265/2020	EPI_ISL_737673	2020-12-14	Viollier AG	Department of Biosystems Science and Engineering, ETH Zürich	Chaoran Chen et al
Switzerland/BL-ETHZ-410277/2020	EPI_ISL_737674	2020-12-15	Viollier AG	Department of Biosystems Science and Engineering, ETH Zürich	Chaoran Chen et al
Switzerland/BL-ETHZ-410278/2020	EPI_ISL_737675	2020-12-15	Viollier AG	Department of Biosystems Science and Engineering, ETH Zürich	Chaoran Chen et al
Switzerland/BL-ETHZ-410308/2020	EPI_ISL_737536	2020-12-15	Viollier AG	Department of Biosystems Science and Engineering, ETH Zürich	Chaoran Chen et al
Switzerland/BL-ETHZ-410310/2020	EPI_ISL_737496	2020-12-15	Viollier AG	Department of Biosystems Science and Engineering, ETH Zürich	Chaoran Chen et al
Switzerland/BL-ETHZ-410313/2020	EPI_ISL_737523	2020-12-15	Viollier AG	Department of Biosystems Science and Engineering, ETH Zürich	Chaoran Chen et al
Switzerland/BL-ETHZ-410326/2020	EPI_ISL_737414	2020-12-16	Viollier AG	Department of Biosystems Science and Engineering, ETH Zürich	Chaoran Chen et al
Switzerland/BL-ETHZ-410333/2020	EPI_ISL_737419	2020-12-16	Viollier AG	Department of Biosystems Science and Engineering, ETH Zürich	Chaoran Chen et al
Switzerland/BL-ETHZ-410807/2020	EPI_ISL_737437	2020-12-14	Viollier AG	Department of Biosystems Science and Engineering, ETH Zürich	Chaoran Chen et al
Switzerland/BL-ETHZ-410810/2020	EPI_ISL_737627	2020-12-14	Viollier AG	Department of Biosystems Science and Engineering, ETH Zürich	Chaoran Chen et al
Switzerland/BL-ETHZ-410811/2020	EPI_ISL_737445	2020-12-14	Viollier AG	Department of Biosystems Science and Engineering, ETH Zürich	Chaoran Chen et al
Switzerland/BL-ETHZ-410813/2020	EPI_ISL_737395	2020-12-14	Viollier AG	Department of Biosystems Science and Engineering, ETH Zürich	Chaoran Chen et al
Switzerland/BL-ETHZ-410814/2020	EPI_ISL_737526	2020-12-14	Viollier AG	Department of Biosystems Science and Engineering, ETH Zürich	Chaoran Chen et al
Switzerland/BL-ETHZ-410815/2020	EPI_ISL_737435	2020-12-14	Viollier AG	Department of Biosystems Science and Engineering, ETH Zürich	Chaoran Chen et al
Switzerland/BL-ETHZ-410817/2020	EPI_ISL_737519	2020-12-14	Viollier AG	Department of Biosystems Science and Engineering, ETH Zürich	Chaoran Chen et al
Switzerland/BL-ETHZ-410818/2020	EPI_ISL_737676	2020-12-14	Viollier AG	Department of Biosystems Science and Engineering, ETH Zürich	Chaoran Chen et al
Switzerland/BL-ETHZ-410823/2020	EPI_ISL_737479	2020-12-14	Viollier AG	Department of Biosystems Science and Engineering, ETH Zürich	Chaoran Chen et al
Switzerland/BL-ETHZ-410855/2020	EPI_ISL_737579	2020-12-15	Viollier AG	Department of Biosystems Science and Engineering, ETH Zürich	Chaoran Chen et al
Switzerland/BL-ETHZ-410861/2020	EPI_ISL_737586	2020-12-15	Viollier AG	Department of Biosystems Science and Engineering, ETH Zürich	Chaoran Chen et al
Switzerland/BL-ETHZ-410862/2020	EPI_ISL_737677	2020-12-15	Viollier AG	Department of Biosystems Science and Engineering, ETH Zürich	Chaoran Chen et al
Switzerland/BL-ETHZ-410863/2020	EPI_ISL_737678	2020-12-15	Viollier AG	Department of Biosystems Science and Engineering, ETH Zürich	Chaoran Chen et al
Switzerland/BL-ETHZ-410868/2020	EPI_ISL_737537	2020-12-15	Viollier AG	Department of Biosystems Science and Engineering, ETH Zürich	Chaoran Chen et al
Switzerland/BL-ETHZ-410953/2020	EPI_ISL_737679	2020-11-27	Viollier AG	Department of Biosystems Science and Engineering, ETH Zürich	Chaoran Chen et al
Switzerland/BL-ETHZ-410961/2020	EPI_ISL_737680	2020-11-27	Viollier AG	Department of Biosystems Science and Engineering, ETH Zürich	Chaoran Chen et al
Switzerland/BL-ETHZ-410962/2020	EPI_ISL_737681	2020-11-27	Viollier AG	Department of Biosystems Science and Engineering, ETH Zürich	Chaoran Chen et al
Switzerland/BL-SNRCI-29950902/2020	EPI_ISL_414021	2020-02-27	Laboratoire de Virologie, HUG	Swiss National Reference Centre for Influenza	LAUBSCHER Florian et al. et al
Switzerland/BL-UHB-42167842/2020	EPI_ISL_527917	2020-02-26	University Hospital Basel, Clinical Virology	University Hospital Basel, Clinical Bacteriology	Madlen Stange et al
Switzerland/BL-UHB-42169310/2020	EPI_ISL_418275	2020-02-27	University Hospital Basel, Clinical Virology	University Hospital Basel, Clinical Bacteriology	Hirsch et al
Switzerland/BL-UHB-42169471/2020	EPI_ISL_527918	2020-02-28	University Hospital Basel, Clinical Virology	University Hospital Basel, Clinical Bacteriology	Madlen Stange et al
Switzerland/BL-UHB-42170345/2020	EPI_ISL_527919	2020-02-28	University Hospital Basel, Clinical Virology	University Hospital Basel, Clinical Bacteriology	Madlen Stange et al
Switzerland/BL-UHB-42174724-2/2020	EPI_ISL_527921	2020-03-03	University Hospital Basel, Clinical Virology	University Hospital Basel, Clinical Bacteriology	Madlen Stange et al
Switzerland/BL-UHB-42174724/2020	EPI_ISL_418277	2020-03-03	University Hospital Basel, Clinical Virology	University Hospital Basel, Clinical Bacteriology	Hirsch et al
Switzerland/BL-UHB-42175075/2020	EPI_ISL_418278	2020-03-03	University Hospital Basel, Clinical Virology	University Hospital Basel, Clinical Bacteriology	Hirsch et al
Switzerland/BL-UHB-42175213/2020	EPI_ISL_418279	2020-03-03	University Hospital Basel, Clinical Virology	University Hospital Basel, Clinical Bacteriology	Hirsch et al
Switzerland/BL-UHB-42175220/2020	EPI_ISL_418280	2020-03-03	University Hospital Basel, Clinical Virology	University Hospital Basel, Clinical Bacteriology	Hirsch et al
Switzerland/BL-UHB-42176198/2020	EPI_ISL_527926	2020-03-04	University Hospital Basel, Clinical Virology	University Hospital Basel, Clinical Bacteriology	Madlen Stange et al
Switzerland/BL-UHB-42176216/2020	EPI_ISL_418281	2020-03-04	University Hospital Basel, Clinical Virology	University Hospital Basel, Clinical Bacteriology	Hirsch et al
Switzerland/BL-UHB-42176229/2020	EPI_ISL_418282	2020-03-04	University Hospital Basel, Clinical Virology	University Hospital Basel, Clinical Bacteriology	Hirsch et al
Switzerland/BL-UHB-42176560/2020	EPI_ISL_418283	2020-03-04	University Hospital Basel, Clinical Virology	University Hospital Basel, Clinical Bacteriology	Hirsch et al
Switzerland/BL-UHB-42176753/2020	EPI_ISL_418284	2020-03-04	University Hospital Basel, Clinical Virology	University Hospital Basel, Clinical Bacteriology	Hirsch et al
Switzerland/BL-UHB-42176771/2020	EPI_ISL_527929	2020-03-04	University Hospital Basel, Clinical Virology	University Hospital Basel, Clinical Bacteriology	Madlen Stange et al
Switzerland/BL-UHB-42177236/2020	EPI_ISL_418433	2020-03-05	University Hospital Basel, Clinical Virology	University Hospital Basel, Clinical Bacteriology	Hirsch et al
Switzerland/BL-UHB-42177430/2020	EPI_ISL_418434	2020-03-05	University Hospital Basel, Clinical Virology	University Hospital Basel, Clinical Bacteriology	Hirsch et al
Switzerland/BL-UHB-42177434/2020	EPI_ISL_418435	2020-03-05	University Hospital Basel, Clinical Virology	University Hospital Basel, Clinical Bacteriology	Hirsch et al
Switzerland/BL-UHB-42177472/2020	EPI_ISL_418436	2020-03-05	University Hospital Basel, Clinical Virology	University Hospital Basel, Clinical Virology	Hirsch et al
Switzerland/BL-UHB-42177897/2020	EPI_ISL_527936	2020-03-05	University Hospital Basel, Clinical Virology	University Hospital Basel, Clinical Bacteriology	Madlen Stange et al
Switzerland/BL-UHB-42178070/2020	EPI_ISL_527939	2020-03-05	University Hospital Basel, Clinical Virology	University Hospital Basel, Clinical Bacteriology	Madlen Stange et al
Switzerland/BL-UHB-42178712/2020	EPI_ISL_527940	2020-03-06	University Hospital Basel, Clinical Virology	University Hospital Basel, Clinical Bacteriology	Madlen Stange et al
Switzerland/BL-UHB-42179281/2020	EPI_ISL_527945	2020-03-06	University Hospital Basel, Clinical Virology	University Hospital Basel, Clinical Bacteriology	Madlen Stange et al
Switzerland/BL-UHB-42179323/2020	EPI_ISL_527946	2020-03-06	University Hospital Basel, Clinical Virology	University Hospital Basel, Clinical Bacteriology	Madlen Stange et al
Switzerland/BL-UHB-42180261/2020	EPI_ISL_527947	2020-03-06	University Hospital Basel, Clinical Virology	University Hospital Basel, Clinical Bacteriology	Madlen Stange et al
Switzerland/BL-UHB-42180262/2020	EPI_ISL_527948	2020-03-06	University Hospital Basel, Clinical Virology	University Hospital Basel, Clinical Bacteriology	Madlen Stange et al
Switzerland/BL-UHB-42180263/2020	EPI_ISL_527949	2020-03-06	University Hospital Basel, Clinical Virology	University Hospital Basel, Clinical Bacteriology	Madlen Stange et al
Switzerland/BL-UHB-42180271/2020	EPI_ISL_527950	2020-03-06	University Hospital Basel, Clinical Virology	University Hospital Basel, Clinical Bacteriology	Madlen Stange et al
Switzerland/BL-UHB-42181880/2020	EPI_ISL_527958	2020-03-09	University Hospital Basel, Clinical Virology	University Hospital Basel, Clinical Bacteriology	Madlen Stange et al
Switzerland/BL-UHB-42182102/2020	EPI_ISL_527960	2020-03-09	University Hospital Basel, Clinical Virology	University Hospital Basel, Clinical Bacteriology	Madlen Stange et al
Switzerland/BL-UHB-42183868/2020	EPI_ISL_527971	2020-03-10	University Hospital Basel, Clinical Virology	University Hospital Basel, Clinical Bacteriology	Madlen Stange et al
Switzerland/BL-UHB-42184023/2020	EPI_ISL_527972	2020-03-10	University Hospital Basel, Clinical Virology	University Hospital Basel, Clinical Bacteriology	Madlen Stange et al
Switzerland/BL-UHB-42184724/2020	EPI_ISL_527976	2020-03-10	University Hospital Basel, Clinical Virology	University Hospital Basel, Clinical Bacteriology	Madlen Stange et al
Switzerland/BL-UHB-42185206/2020	EPI_ISL_527984	2020-03-10	University Hospital Basel, Clinical Virology	University Hospital Basel, Clinical Bacteriology	Madlen Stange et al
Switzerland/BL-UHB-42185829/2020	EPI_ISL_527990	2020-03-11	University Hospital Basel, Clinical Virology	University Hospital Basel, Clinical Bacteriology	Madlen Stange et al
Switzerland/BL-UHB-42186011/2020	EPI_ISL_527993	2020-03-11	University Hospital Basel, Clinical Virology	University Hospital Basel, Clinical Bacteriology	Madlen Stange et al
Switzerland/BL-UHB-42186158/2020	EPI_ISL_527994	2020-03-11	University Hospital Basel, Clinical Virology	University Hospital Basel, Clinical Bacteriology	Madlen Stange et al
Switzerland/BL-UHB-42186235/2020	EPI_ISL_527999	2020-03-11	University Hospital Basel, Clinical Virology	University Hospital Basel, Clinical Bacteriology	Madlen Stange et al
Switzerland/BL-UHB-42186266/2020	EPI_ISL_528000	2020-03-11	University Hospital Basel, Clinical Virology	University Hospital Basel, Clinical Bacteriology	Madlen Stange et al
Switzerland/BL-UHB-42186366/2020	EPI_ISL_528002	2020-03-11	University Hospital Basel, Clinical Virology	University Hospital Basel, Clinical Bacteriology	Madlen Stange et al
Switzerland/BL-UHB-42186401/2020	EPI_ISL_528006	2020-03-11	University Hospital Basel, Clinical Virology	University Hospital Basel, Clinical Bacteriology	Madlen Stange et al
Switzerland/BL-UHB-42186528/2020	EPI_ISL_528011	2020-03-11	University Hospital Basel, Clinical Virology	University Hospital Basel, Clinical Bacteriology	Madlen Stange et al
Switzerland/BL-UHB-42186550/2020	EPI_ISL_528012	2020-03-11	University Hospital Basel, Clinical Virology	University Hospital Basel, Clinical Bacteriology	Madlen Stange et al
Switzerland/BL-UHB-42186574/2020	EPI_ISL_528013	2020-03-11	University Hospital Basel, Clinical Virology	University Hospital Basel, Clinical Bacteriology	Madlen Stange et al
Switzerland/BL-UHB-42186686/2020	EPI_ISL_528015	2020-03-11	University Hospital Basel, Clinical Virology	University Hospital Basel, Clinical Bacteriology	Madlen Stange et al
Switzerland/BL-UHB-42187456/2020	EPI_ISL_528023	2020-03-11	University Hospital Basel, Clinical Virology	University Hospital Basel, Clinical Bacteriology	Madlen Stange et al
Switzerland/BL-UHB-42187833/2020	EPI_ISL_528027	2020-03-12	University Hospital Basel, Clinical Virology	University Hospital Basel, Clinical Bacteriology	Madlen Stange et al
Switzerland/BL-UHB-42188088/2020	EPI_ISL_528032	2020-03-12	University Hospital Basel, Clinical Virology	University Hospital Basel, Clinical Bacteriology	Madlen Stange et al
Switzerland/BL-UHB-42188802/2020	EPI_ISL_528038	2020-03-12	University Hospital Basel, Clinical Virology	University Hospital Basel, Clinical Bacteriology	Madlen Stange et al
Switzerland/BL-UHB-42189201/2020	EPI_ISL_528040	2020-03-13	University Hospital Basel, Clinical Virology	University Hospital Basel, Clinical Bacteriology	Madlen Stange et al
Switzerland/BL-UHB-42189257/2020	EPI_ISL_528043	2020-03-13	University Hospital Basel, Clinical Virology	University Hospital Basel, Clinical Bacteriology	Madlen Stange et al
Switzerland/BL-UHB-42189451/2020	EPI_ISL_528045	2020-03-13	University Hospital Basel, Clinical Virology	University Hospital Basel, Clinical Bacteriology	Madlen Stange et al
Switzerland/BL-UHB-42189647/2020	EPI_ISL_528048	2020-03-13	University Hospital Basel, Clinical Virology	University Hospital Basel, Clinical Bacteriology	Madlen Stange et al
Switzerland/BL-UHB-42189725/2020	EPI_ISL_528049	2020-03-13	University Hospital Basel, Clinical Virology	University Hospital Basel, Clinical Bacteriology	Madlen Stange et al
Switzerland/BL-UHB-42189772/2020	EPI_ISL_528050	2020-03-13	University Hospital Basel, Clinical Virology	University Hospital Basel, Clinical Bacteriology	Madlen Stange et al
Switzerland/BL-UHB-42189773/2020	EPI_ISL_528051	2020-03-13	University Hospital Basel, Clinical Virology	University Hospital Basel, Clinical Bacteriology	Madlen Stange et al
Switzerland/BL-UHB-42189907/2020	EPI_ISL_528056	2020-03-13	University Hospital Basel, Clinical Virology	University Hospital Basel, Clinical Bacteriology	Madlen Stange et al
Switzerland/BL-UHB-42190236/2020	EPI_ISL_528062	2020-03-13	University Hospital Basel, Clinical Virology	University Hospital Basel, Clinical Bacteriology	Madlen Stange et al
Switzerland/BL-UHB-42190253/2020	EPI_ISL_528064	2020-03-13	University Hospital Basel, Clinical Virology	University Hospital Basel, Clinical Bacteriology	Madlen Stange et al
Switzerland/BL-UHB-42190269/2020	EPI_ISL_528065	2020-03-13	University Hospital Basel, Clinical Virology	University Hospital Basel, Clinical Bacteriology	Madlen Stange et al
Switzerland/BL-UHB-42190565/2020	EPI_ISL_528072	2020-03-14	University Hospital Basel, Clinical Virology	University Hospital Basel, Clinical Bacteriology	Madlen Stange et al
Switzerland/BL-UHB-42190581/2020	EPI_ISL_528073	2020-03-13	University Hospital Basel, Clinical Virology	University Hospital Basel, Clinical Bacteriology	Madlen Stange et al
Switzerland/BL-UHB-42190803/2020	EPI_ISL_528077	2020-03-13	University Hospital Basel, Clinical Virology	University Hospital Basel, Clinical Bacteriology	Madlen Stange et al
Switzerland/BL-UHB-42190921/2020	EPI_ISL_528079	2020-03-13	University Hospital Basel, Clinical Virology	University Hospital Basel, Clinical Bacteriology	Madlen Stange et al
Switzerland/BL-UHB-42190998/2020	EPI_ISL_528084	2020-03-14	University Hospital Basel, Clinical Virology	University Hospital Basel, Clinical Bacteriology	Madlen Stange et al
Switzerland/BL-UHB-42191004/2020	EPI_ISL_528086	2020-03-14	University Hospital Basel, Clinical Virology	University Hospital Basel, Clinical Bacteriology	Madlen Stange et al
Switzerland/BL-UHB-42191063/2020	EPI_ISL_528088	2020-03-14	University Hospital Basel, Clinical Virology	University Hospital Basel, Clinical Bacteriology	Madlen Stange et al
Switzerland/BL-UHB-42191153/2020	EPI_ISL_528090	2020-03-14	University Hospital Basel, Clinical Virology	University Hospital Basel, Clinical Bacteriology	Madlen Stange et al
Switzerland/BL-UHB-42191355/2020	EPI_ISL_528095	2020-03-15	University Hospital Basel, Clinical Virology	University Hospital Basel, Clinical Bacteriology	Madlen Stange et al
Switzerland/BL-UHB-42191497/2020	EPI_ISL_528099	2020-03-15	University Hospital Basel, Clinical Virology	University Hospital Basel, Clinical Bacteriology	Madlen Stange et al
Switzerland/BL-UHB-42191545/2020	EPI_ISL_528100	2020-03-15	University Hospital Basel, Clinical Virology	University Hospital Basel, Clinical Bacteriology	Madlen Stange et al
Switzerland/BL-UHB-42191605/2020	EPI_ISL_528103	2020-03-15	University Hospital Basel, Clinical Virology	University Hospital Basel, Clinical Bacteriology	Madlen Stange et al
Switzerland/BL-UHB-42191670/2020	EPI_ISL_528104	2020-03-15	University Hospital Basel, Clinical Virology	University Hospital Basel, Clinical Bacteriology	Madlen Stange et al
Switzerland/BL-UHB-42191693/2020	EPI_ISL_528106	2020-03-15	University Hospital Basel, Clinical Virology	University Hospital Basel, Clinical Bacteriology	Madlen Stange et al
Switzerland/BL-UHB-42191735/2020	EPI_ISL_528107	2020-03-13	University Hospital Basel, Clinical Virology	University Hospital Basel, Clinical Bacteriology	Madlen Stange et al
Switzerland/BL-UHB-42191736/2020	EPI_ISL_528108	2020-03-14	University Hospital Basel, Clinical Virology	University Hospital Basel, Clinical Bacteriology	Madlen Stange et al
Switzerland/BL-UHB-42191739/2020	EPI_ISL_528109	2020-03-15	University Hospital Basel, Clinical Virology	University Hospital Basel, Clinical Bacteriology	Madlen Stange et al
Switzerland/BL-UHB-42191742/2020	EPI_ISL_528110	2020-03-15	University Hospital Basel, Clinical Virology	University Hospital Basel, Clinical Bacteriology	Madlen Stange et al
Switzerland/BL-UHB-42191804/2020	EPI_ISL_528113	2020-03-13	University Hospital Basel, Clinical Virology	University Hospital Basel, Clinical Bacteriology	Madlen Stange et al
Switzerland/BL-UHB-42191950/2020	EPI_ISL_528117	2020-03-15	University Hospital Basel, Clinical Virology	University Hospital Basel, Clinical Bacteriology	Madlen Stange et al
Switzerland/BL-UHB-42192025/2020	EPI_ISL_528122	2020-03-15	University Hospital Basel, Clinical Virology	University Hospital Basel, Clinical Bacteriology	Madlen Stange et al
Switzerland/BL-UHB-42192108/2020	EPI_ISL_528125	2020-03-16	University Hospital Basel, Clinical Virology	University Hospital Basel, Clinical Bacteriology	Madlen Stange et al
Switzerland/BL-UHB-42192277/2020	EPI_ISL_528126	2020-03-15	University Hospital Basel, Clinical Virology	University Hospital Basel, Clinical Bacteriology	Madlen Stange et al
Switzerland/BL-UHB-42192815/2020	EPI_ISL_528130	2020-03-15	University Hospital Basel, Clinical Virology	University Hospital Basel, Clinical Bacteriology	Madlen Stange et al
Switzerland/BL-UHB-42192855/2020	EPI_ISL_528131	2020-03-16	University Hospital Basel, Clinical Virology	University Hospital Basel, Clinical Bacteriology	Madlen Stange et al
Switzerland/BL-UHB-42192884/2020	EPI_ISL_528133	2020-03-16	University Hospital Basel, Clinical Virology	University Hospital Basel, Clinical Bacteriology	Madlen Stange et al
Switzerland/BL-UHB-42192918/2020	EPI_ISL_528135	2020-03-16	University Hospital Basel, Clinical Virology	University Hospital Basel, Clinical Bacteriology	Madlen Stange et al
Switzerland/BL-UHB-42192943/2020	EPI_ISL_528137	2020-03-16	University Hospital Basel, Clinical Virology	University Hospital Basel, Clinical Bacteriology	Madlen Stange et al
Switzerland/BL-UHB-42192973/2020	EPI_ISL_528139	2020-03-16	University Hospital Basel, Clinical Virology	University Hospital Basel, Clinical Bacteriology	Madlen Stange et al
Switzerland/BL-UHB-42193100/2020	EPI_ISL_528144	2020-03-16	University Hospital Basel, Clinical Virology	University Hospital Basel, Clinical Bacteriology	Madlen Stange et al
Switzerland/BL-UHB-42193250/2020	EPI_ISL_528146	2020-03-16	University Hospital Basel, Clinical Virology	University Hospital Basel, Clinical Bacteriology	Madlen Stange et al
Switzerland/BL-UHB-42193254/2020	EPI_ISL_528147	2020-03-16	University Hospital Basel, Clinical Virology	University Hospital Basel, Clinical Bacteriology	Madlen Stange et al
Switzerland/BL-UHB-42193788/2020	EPI_ISL_528152	2020-03-16	University Hospital Basel, Clinical Virology	University Hospital Basel, Clinical Bacteriology	Madlen Stange et al
Switzerland/BL-UHB-42194077/2020	EPI_ISL_528154	2020-03-16	University Hospital Basel, Clinical Virology	University Hospital Basel, Clinical Bacteriology	Madlen Stange et al
Switzerland/BL-UHB-42194080/2020	EPI_ISL_528155	2020-03-16	University Hospital Basel, Clinical Virology	University Hospital Basel, Clinical Bacteriology	Madlen Stange et al
Switzerland/BL-UHB-42194287/2020	EPI_ISL_528157	2020-03-16	University Hospital Basel, Clinical Virology	University Hospital Basel, Clinical Bacteriology	Madlen Stange et al
Switzerland/BL-UHB-42194288/2020	EPI_ISL_528158	2020-03-16	University Hospital Basel, Clinical Virology	University Hospital Basel, Clinical Bacteriology	Madlen Stange et al
Switzerland/BL-UHB-42194492/2020	EPI_ISL_528161	2020-03-17	University Hospital Basel, Clinical Virology	University Hospital Basel, Clinical Bacteriology	Madlen Stange et al
Switzerland/BL-UHB-42194515/2020	EPI_ISL_528162	2020-03-17	University Hospital Basel, Clinical Virology	University Hospital Basel, Clinical Bacteriology	Madlen Stange et al
Switzerland/BL-UHB-42194939/2020	EPI_ISL_528169	2020-03-17	University Hospital Basel, Clinical Virology	University Hospital Basel, Clinical Bacteriology	Madlen Stange et al
Switzerland/BL-UHB-42195083/2020	EPI_ISL_528172	2020-03-17	University Hospital Basel, Clinical Virology	University Hospital Basel, Clinical Bacteriology	Madlen Stange et al
Switzerland/BL-UHB-42195424/2020	EPI_ISL_528175	2020-03-17	University Hospital Basel, Clinical Virology	University Hospital Basel, Clinical Bacteriology	Madlen Stange et al
Switzerland/BL-UHB-42195430/2020	EPI_ISL_528177	2020-03-17	University Hospital Basel, Clinical Virology	University Hospital Basel, Clinical Bacteriology	Madlen Stange et al
Switzerland/BL-UHB-42195605/2020	EPI_ISL_528179	2020-03-17	University Hospital Basel, Clinical Virology	University Hospital Basel, Clinical Bacteriology	Madlen Stange et al
Switzerland/BL-UHB-42195622/2020	EPI_ISL_528180	2020-03-17	University Hospital Basel, Clinical Virology	University Hospital Basel, Clinical Bacteriology	Madlen Stange et al
Switzerland/BL-UHB-42195724/2020	EPI_ISL_528184	2020-03-17	University Hospital Basel, Clinical Virology	University Hospital Basel, Clinical Bacteriology	Madlen Stange et al
Switzerland/BL-UHB-42195888/2020	EPI_ISL_528188	2020-03-17	University Hospital Basel, Clinical Virology	University Hospital Basel, Clinical Bacteriology	Madlen Stange et al
Switzerland/BL-UHB-42195966/2020	EPI_ISL_528192	2020-03-17	University Hospital Basel, Clinical Virology	University Hospital Basel, Clinical Bacteriology	Madlen Stange et al
Switzerland/BL-UHB-42196011/2020	EPI_ISL_528193	2020-03-17	University Hospital Basel, Clinical Virology	University Hospital Basel, Clinical Bacteriology	Madlen Stange et al
Switzerland/BL-UHB-42196077/2020	EPI_ISL_528197	2020-03-17	University Hospital Basel, Clinical Virology	University Hospital Basel, Clinical Bacteriology	Madlen Stange et al
Switzerland/BL-UHB-42196956/2020	EPI_ISL_528199	2020-03-18	University Hospital Basel, Clinical Virology	University Hospital Basel, Clinical Bacteriology	Madlen Stange et al
Switzerland/BL-UHB-42197004/2020	EPI_ISL_528201	2020-03-18	University Hospital Basel, Clinical Virology	University Hospital Basel, Clinical Bacteriology	Madlen Stange et al
Switzerland/BL-UHB-42197033/2020	EPI_ISL_528203	2020-03-18	University Hospital Basel, Clinical Virology	University Hospital Basel, Clinical Bacteriology	Madlen Stange et al
Switzerland/BL-UHB-42197256/2020	EPI_ISL_528210	2020-03-18	University Hospital Basel, Clinical Virology	University Hospital Basel, Clinical Bacteriology	Madlen Stange et al
Switzerland/BL-UHB-42197260/2020	EPI_ISL_528211	2020-03-18	University Hospital Basel, Clinical Virology	University Hospital Basel, Clinical Bacteriology	Madlen Stange et al
Switzerland/BL-UHB-42197274/2020	EPI_ISL_528212	2020-03-18	University Hospital Basel, Clinical Virology	University Hospital Basel, Clinical Bacteriology	Madlen Stange et al
Switzerland/BL-UHB-42197574/2020	EPI_ISL_528215	2020-03-18	University Hospital Basel, Clinical Virology	University Hospital Basel, Clinical Bacteriology	Madlen Stange et al
Switzerland/BL-UHB-42197767/2020	EPI_ISL_528219	2020-03-18	University Hospital Basel, Clinical Virology	University Hospital Basel, Clinical Bacteriology	Madlen Stange et al
Switzerland/BL-UHB-42198619/2020	EPI_ISL_528224	2020-03-19	University Hospital Basel, Clinical Virology	University Hospital Basel, Clinical Bacteriology	Madlen Stange et al
Switzerland/BL-UHB-42198620/2020	EPI_ISL_528225	2020-03-19	University Hospital Basel, Clinical Virology	University Hospital Basel, Clinical Bacteriology	Madlen Stange et al
Switzerland/BL-UHB-42198622/2020	EPI_ISL_528226	2020-03-19	University Hospital Basel, Clinical Virology	University Hospital Basel, Clinical Bacteriology	Madlen Stange et al
Switzerland/BL-UHB-42198812/2020	EPI_ISL_528231	2020-03-19	University Hospital Basel, Clinical Virology	University Hospital Basel, Clinical Bacteriology	Madlen Stange et al
Switzerland/BL-UHB-42199737/2020	EPI_ISL_528246	2020-03-20	University Hospital Basel, Clinical Virology	University Hospital Basel, Clinical Bacteriology	Madlen Stange et al
Switzerland/BL-UHB-42200078/2020	EPI_ISL_528265	2020-03-20	University Hospital Basel, Clinical Virology	University Hospital Basel, Clinical Bacteriology	Madlen Stange et al
Switzerland/BL-UHB-42200082/2020	EPI_ISL_528266	2020-03-19	University Hospital Basel, Clinical Virology	University Hospital Basel, Clinical Bacteriology	Madlen Stange et al
Switzerland/BL-UHB-42200091/2020	EPI_ISL_528267	2020-03-19	University Hospital Basel, Clinical Virology	University Hospital Basel, Clinical Bacteriology	Madlen Stange et al
Switzerland/BL-UHB-42200964/2020	EPI_ISL_528279	2020-03-20	University Hospital Basel, Clinical Virology	University Hospital Basel, Clinical Bacteriology	Madlen Stange et al
Switzerland/BL-UHB-42201307/2020	EPI_ISL_528289	2020-03-21	University Hospital Basel, Clinical Virology	University Hospital Basel, Clinical Bacteriology	Madlen Stange et al
Switzerland/BL-UHB-42201557/2020	EPI_ISL_528300	2020-03-21	University Hospital Basel, Clinical Virology	University Hospital Basel, Clinical Bacteriology	Madlen Stange et al
Switzerland/BL-UHB-42201578/2020	EPI_ISL_528301	2020-03-21	University Hospital Basel, Clinical Virology	University Hospital Basel, Clinical Bacteriology	Madlen Stange et al
Switzerland/BL-UHB-42201664/2020	EPI_ISL_528306	2020-03-21	University Hospital Basel, Clinical Virology	University Hospital Basel, Clinical Bacteriology	Madlen Stange et al
Switzerland/BL-UHB-42201700/2020	EPI_ISL_528308	2020-03-21	University Hospital Basel, Clinical Virology	University Hospital Basel, Clinical Bacteriology	Madlen Stange et al
Switzerland/BL-UHB-42201781/2020	EPI_ISL_528313	2020-03-21	University Hospital Basel, Clinical Virology	University Hospital Basel, Clinical Bacteriology	Madlen Stange et al
Switzerland/BL-UHB-42202153/2020	EPI_ISL_528321	2020-03-22	University Hospital Basel, Clinical Virology	University Hospital Basel, Clinical Bacteriology	Madlen Stange et al
Switzerland/BL-UHB-42202165/2020	EPI_ISL_528322	2020-03-22	University Hospital Basel, Clinical Virology	University Hospital Basel, Clinical Bacteriology	Madlen Stange et al
Switzerland/BL-UHB-42202242/2020	EPI_ISL_528328	2020-03-22	University Hospital Basel, Clinical Virology	University Hospital Basel, Clinical Bacteriology	Madlen Stange et al
Switzerland/BL-UHB-42202243/2020	EPI_ISL_528329	2020-03-22	University Hospital Basel, Clinical Virology	University Hospital Basel, Clinical Bacteriology	Madlen Stange et al
Switzerland/BL-UHB-42202619/2020	EPI_ISL_418439	2020-03-22	University Hospital Basel, Clinical Virology	University Hospital Basel, Clinical Bacteriology	Hirsch et al
Switzerland/BL-UHB-42202622/2020	EPI_ISL_418438	2020-03-22	University Hospital Basel, Clinical Virology	University Hospital Basel, Clinical Bacteriology	Hirsch et al
Switzerland/BL-UHB-42203375/2020	EPI_ISL_528352	2020-03-22	University Hospital Basel, Clinical Virology	University Hospital Basel, Clinical Bacteriology	Madlen Stange et al
Switzerland/BL-UHB-42203376/2020	EPI_ISL_528353	2020-03-22	University Hospital Basel, Clinical Virology	University Hospital Basel, Clinical Bacteriology	Madlen Stange et al
Switzerland/BL-UHB-42203765/2020	EPI_ISL_528368	2020-03-23	University Hospital Basel, Clinical Virology	University Hospital Basel, Clinical Bacteriology	Madlen Stange et al
Switzerland/BL-UHB-42209566/2020	EPI_ISL_528374	2020-03-20	University Hospital Basel, Clinical Virology	University Hospital Basel, Clinical Bacteriology	Madlen Stange et al
Switzerland/BL-UHB-65238458/2020	EPI_ISL_528379	2020-03-19	University Hospital Basel, Clinical Virology	University Hospital Basel, Clinical Bacteriology	Madlen Stange et al
Switzerland/BL-UHB-65238669/2020	EPI_ISL_528380	2020-03-21	University Hospital Basel, Clinical Virology	University Hospital Basel, Clinical Bacteriology	Madlen Stange et al
Switzerland/BL-UHB-BS-42169471/2020	EPI_ISL_418273	2020-02-28	University Hospital Basel, Clinical Virology	University Hospital Basel, Labormedizin	Hirsch et al
Switzerland/BS-42176216/2020	EPI_ISL_581914	2020-03-04	University Hospital Basel, Clinical Virology	University Hospital Basel, Clinical Bacteriology	Madlen Stange et al
Switzerland/BS-42188723/2020	EPI_ISL_581718	2020-03-14	University Hospital Basel, Clinical Virology	University Hospital Basel, Clinical Bacteriology	Madlen Stange et al
Switzerland/BS-42196178/2020	EPI_ISL_581719	2020-03-18	University Hospital Basel, Clinical Virology	University Hospital Basel, Clinical Bacteriology	Madlen Stange et al
Switzerland/BS-42199846/2020	EPI_ISL_581716	2020-03-20	University Hospital Basel, Clinical Virology	University Hospital Basel, Clinical Bacteriology	Madlen Stange et al
Switzerland/BS-42200158/2020	EPI_ISL_581720	2020-03-20	University Hospital Basel, Clinical Virology	University Hospital Basel, Clinical Bacteriology	Madlen Stange et al
Switzerland/BS-42200886/2020	EPI_ISL_581721	2020-03-20	University Hospital Basel, Clinical Virology	University Hospital Basel, Clinical Bacteriology	Madlen Stange et al
Switzerland/BS-42202144/2020	EPI_ISL_581722	2020-03-22	University Hospital Basel, Clinical Virology	University Hospital Basel, Clinical Bacteriology	Madlen Stange et al
Switzerland/BS-42202177/2020	EPI_ISL_581717	2020-03-22	University Hospital Basel, Clinical Virology	University Hospital Basel, Clinical Bacteriology	Madlen Stange et al
Switzerland/BS-42203342/2020	EPI_ISL_581723	2020-03-23	University Hospital Basel, Clinical Virology	University Hospital Basel, Clinical Bacteriology	Madlen Stange et al
Switzerland/BS-42203633/2020	EPI_ISL_581724	2020-03-24	University Hospital Basel, Clinical Virology	University Hospital Basel, Clinical Bacteriology	Madlen Stange et al
Switzerland/BS-42203783/2020	EPI_ISL_581725	2020-03-23	University Hospital Basel, Clinical Virology	University Hospital Basel, Clinical Bacteriology	Madlen Stange et al
Switzerland/BS-42203970/2020	EPI_ISL_581736	2020-03-27	University Hospital Basel, Clinical Virology	University Hospital Basel, Clinical Bacteriology	Madlen Stange et al
Switzerland/BS-42204412/2020	EPI_ISL_581726	2020-03-24	University Hospital Basel, Clinical Virology	University Hospital Basel, Clinical Bacteriology	Madlen Stange et al
Switzerland/BS-42204639/2020	EPI_ISL_581728	2020-03-24	University Hospital Basel, Clinical Virology	University Hospital Basel, Clinical Bacteriology	Madlen Stange et al
Switzerland/BS-42204745/2020	EPI_ISL_581729	2020-03-24	University Hospital Basel, Clinical Virology	University Hospital Basel, Clinical Bacteriology	Madlen Stange et al
Switzerland/BS-42204863/2020	EPI_ISL_581730	2020-03-24	University Hospital Basel, Clinical Virology	University Hospital Basel, Clinical Bacteriology	Madlen Stange et al
Switzerland/BS-42204879/2020	EPI_ISL_581731	2020-03-24	University Hospital Basel, Clinical Virology	University Hospital Basel, Clinical Bacteriology	Madlen Stange et al
Switzerland/BS-42204899/2020	EPI_ISL_581783	2020-03-24	University Hospital Basel, Clinical Virology	University Hospital Basel, Clinical Bacteriology	Madlen Stange et al
Switzerland/BS-42204906/2020	EPI_ISL_581737	2020-03-24	University Hospital Basel, Clinical Virology	University Hospital Basel, Clinical Bacteriology	Madlen Stange et al
Switzerland/BS-42204952/2020	EPI_ISL_581732	2020-03-24	University Hospital Basel, Clinical Virology	University Hospital Basel, Clinical Bacteriology	Madlen Stange et al
Switzerland/BS-42205013/2020	EPI_ISL_581733	2020-03-24	University Hospital Basel, Clinical Virology	University Hospital Basel, Clinical Bacteriology	Madlen Stange et al
Switzerland/BS-42205161/2020	EPI_ISL_581738	2020-03-24	University Hospital Basel, Clinical Virology	University Hospital Basel, Clinical Bacteriology	Madlen Stange et al
Switzerland/BS-42205189/2020	EPI_ISL_581739	2020-03-24	University Hospital Basel, Clinical Virology	University Hospital Basel, Clinical Bacteriology	Madlen Stange et al
Switzerland/BS-42205211/2020	EPI_ISL_581740	2020-03-24	University Hospital Basel, Clinical Virology	University Hospital Basel, Clinical Bacteriology	Madlen Stange et al
Switzerland/BS-42205257/2020	EPI_ISL_581741	2020-03-24	University Hospital Basel, Clinical Virology	University Hospital Basel, Clinical Bacteriology	Madlen Stange et al
Switzerland/BS-42206107/2020	EPI_ISL_581742	2020-03-25	University Hospital Basel, Clinical Virology	University Hospital Basel, Clinical Bacteriology	Madlen Stange et al
Switzerland/BS-42206234/2020	EPI_ISL_581743	2020-03-25	University Hospital Basel, Clinical Virology	University Hospital Basel, Clinical Bacteriology	Madlen Stange et al
Switzerland/BS-42206243/2020	EPI_ISL_581744	2020-03-25	University Hospital Basel, Clinical Virology	University Hospital Basel, Clinical Bacteriology	Madlen Stange et al
Switzerland/BS-42206244/2020	EPI_ISL_581745	2020-03-25	University Hospital Basel, Clinical Virology	University Hospital Basel, Clinical Bacteriology	Madlen Stange et al
Switzerland/BS-42206307/2020	EPI_ISL_581747	2020-03-25	University Hospital Basel, Clinical Virology	University Hospital Basel, Clinical Bacteriology	Madlen Stange et al
Switzerland/BS-42206310/2020	EPI_ISL_581748	2020-03-25	University Hospital Basel, Clinical Virology	University Hospital Basel, Clinical Bacteriology	Madlen Stange et al
Switzerland/BS-42206315/2020	EPI_ISL_581786	2020-03-25	University Hospital Basel, Clinical Virology	University Hospital Basel, Clinical Bacteriology	Madlen Stange et al
Switzerland/BS-42206374/2020	EPI_ISL_581749	2020-03-25	University Hospital Basel, Clinical Virology	University Hospital Basel, Clinical Bacteriology	Madlen Stange et al
Switzerland/BS-42206450/2020	EPI_ISL_581750	2020-03-25	University Hospital Basel, Clinical Virology	University Hospital Basel, Clinical Bacteriology	Madlen Stange et al
Switzerland/BS-42206628/2020	EPI_ISL_581787	2020-03-25	University Hospital Basel, Clinical Virology	University Hospital Basel, Clinical Bacteriology	Madlen Stange et al
Switzerland/BS-42206629/2020	EPI_ISL_581788	2020-03-25	University Hospital Basel, Clinical Virology	University Hospital Basel, Clinical Bacteriology	Madlen Stange et al
Switzerland/BS-42206747/2020	EPI_ISL_581751	2020-03-25	University Hospital Basel, Clinical Virology	University Hospital Basel, Clinical Bacteriology	Madlen Stange et al
Switzerland/BS-42207595/2020	EPI_ISL_581752	2020-03-26	University Hospital Basel, Clinical Virology	University Hospital Basel, Clinical Bacteriology	Madlen Stange et al
Switzerland/BS-42207729/2020	EPI_ISL_581789	2020-03-26	University Hospital Basel, Clinical Virology	University Hospital Basel, Clinical Bacteriology	Madlen Stange et al
Switzerland/BS-42207736/2020	EPI_ISL_581790	2020-03-26	University Hospital Basel, Clinical Virology	University Hospital Basel, Clinical Bacteriology	Madlen Stange et al
Switzerland/BS-42207789/2020	EPI_ISL_581753	2020-03-26	University Hospital Basel, Clinical Virology	University Hospital Basel, Clinical Bacteriology	Madlen Stange et al
Switzerland/BS-42207833/2020	EPI_ISL_581754	2020-03-26	University Hospital Basel, Clinical Virology	University Hospital Basel, Clinical Bacteriology	Madlen Stange et al
Switzerland/BS-42207917/2020	EPI_ISL_581792	2020-03-26	University Hospital Basel, Clinical Virology	University Hospital Basel, Clinical Bacteriology	Madlen Stange et al
Switzerland/BS-42207953/2020	EPI_ISL_581756	2020-03-26	University Hospital Basel, Clinical Virology	University Hospital Basel, Clinical Bacteriology	Madlen Stange et al
Switzerland/BS-42207989/2020	EPI_ISL_581757	2020-03-26	University Hospital Basel, Clinical Virology	University Hospital Basel, Clinical Bacteriology	Madlen Stange et al
Switzerland/BS-42208013/2020	EPI_ISL_581758	2020-03-26	University Hospital Basel, Clinical Virology	University Hospital Basel, Clinical Bacteriology	Madlen Stange et al
Switzerland/BS-42208046/2020	EPI_ISL_581759	2020-03-26	University Hospital Basel, Clinical Virology	University Hospital Basel, Clinical Bacteriology	Madlen Stange et al
Switzerland/BS-42208050/2020	EPI_ISL_581760	2020-03-26	University Hospital Basel, Clinical Virology	University Hospital Basel, Clinical Bacteriology	Madlen Stange et al
Switzerland/BS-42208062/2020	EPI_ISL_581793	2020-03-26	University Hospital Basel, Clinical Virology	University Hospital Basel, Clinical Bacteriology	Madlen Stange et al
Switzerland/BS-42208163/2020	EPI_ISL_581761	2020-03-26	University Hospital Basel, Clinical Virology	University Hospital Basel, Clinical Bacteriology	Madlen Stange et al
Switzerland/BS-42208204/2020	EPI_ISL_581762	2020-03-26	University Hospital Basel, Clinical Virology	University Hospital Basel, Clinical Bacteriology	Madlen Stange et al
Switzerland/BS-42208210/2020	EPI_ISL_581763	2020-03-26	University Hospital Basel, Clinical Virology	University Hospital Basel, Clinical Bacteriology	Madlen Stange et al
Switzerland/BS-42208220/2020	EPI_ISL_581794	2020-03-26	University Hospital Basel, Clinical Virology	University Hospital Basel, Clinical Bacteriology	Madlen Stange et al
Switzerland/BS-42208224/2020	EPI_ISL_581795	2020-03-26	University Hospital Basel, Clinical Virology	University Hospital Basel, Clinical Bacteriology	Madlen Stange et al
Switzerland/BS-42208232/2020	EPI_ISL_581796	2020-03-26	University Hospital Basel, Clinical Virology	University Hospital Basel, Clinical Bacteriology	Madlen Stange et al
Switzerland/BS-42208235/2020	EPI_ISL_581764	2020-03-26	University Hospital Basel, Clinical Virology	University Hospital Basel, Clinical Bacteriology	Madlen Stange et al
Switzerland/BS-42208299/2020	EPI_ISL_581767	2020-03-26	University Hospital Basel, Clinical Virology	University Hospital Basel, Clinical Bacteriology	Madlen Stange et al
Switzerland/BS-42208514/2020	EPI_ISL_581768	2020-03-27	University Hospital Basel, Clinical Virology	University Hospital Basel, Clinical Bacteriology	Madlen Stange et al
Switzerland/BS-42208550/2020	EPI_ISL_581769	2020-03-26	University Hospital Basel, Clinical Virology	University Hospital Basel, Clinical Bacteriology	Madlen Stange et al
Switzerland/BS-42208621/2020	EPI_ISL_581797	2020-03-26	University Hospital Basel, Clinical Virology	University Hospital Basel, Clinical Bacteriology	Madlen Stange et al
Switzerland/BS-42208691/2020	EPI_ISL_581772	2020-03-26	University Hospital Basel, Clinical Virology	University Hospital Basel, Clinical Bacteriology	Madlen Stange et al
Switzerland/BS-42208738/2020	EPI_ISL_581773	2020-03-26	University Hospital Basel, Clinical Virology	University Hospital Basel, Clinical Bacteriology	Madlen Stange et al
Switzerland/BS-42209162/2020	EPI_ISL_581774	2020-03-27	University Hospital Basel, Clinical Virology	University Hospital Basel, Clinical Bacteriology	Madlen Stange et al
Switzerland/BS-42209282/2020	EPI_ISL_581775	2020-03-27	University Hospital Basel, Clinical Virology	University Hospital Basel, Clinical Bacteriology	Madlen Stange et al
Switzerland/BS-42209402/2020	EPI_ISL_581776	2020-03-27	University Hospital Basel, Clinical Virology	University Hospital Basel, Clinical Bacteriology	Madlen Stange et al
Switzerland/BS-42209439/2020	EPI_ISL_581777	2020-03-27	University Hospital Basel, Clinical Virology	University Hospital Basel, Clinical Bacteriology	Madlen Stange et al
Switzerland/BS-42209452/2020	EPI_ISL_581778	2020-03-27	University Hospital Basel, Clinical Virology	University Hospital Basel, Clinical Bacteriology	Madlen Stange et al
Switzerland/BS-42209502/2020	EPI_ISL_581779	2020-03-27	University Hospital Basel, Clinical Virology	University Hospital Basel, Clinical Bacteriology	Madlen Stange et al
Switzerland/BS-42209528/2020	EPI_ISL_581780	2020-03-27	University Hospital Basel, Clinical Virology	University Hospital Basel, Clinical Bacteriology	Madlen Stange et al
Switzerland/BS-42209534/2020	EPI_ISL_581781	2020-03-27	University Hospital Basel, Clinical Virology	University Hospital Basel, Clinical Bacteriology	Madlen Stange et al
Switzerland/BS-42209603/2020	EPI_ISL_581799	2020-03-27	University Hospital Basel, Clinical Virology	University Hospital Basel, Clinical Bacteriology	Madlen Stange et al
Switzerland/BS-42209636/2020	EPI_ISL_581801	2020-03-27	University Hospital Basel, Clinical Virology	University Hospital Basel, Clinical Bacteriology	Madlen Stange et al
Switzerland/BS-42209704/2020	EPI_ISL_581804	2020-03-27	University Hospital Basel, Clinical Virology	University Hospital Basel, Clinical Bacteriology	Madlen Stange et al
Switzerland/BS-42210842/2020	EPI_ISL_581805	2020-03-28	University Hospital Basel, Clinical Virology	University Hospital Basel, Clinical Bacteriology	Madlen Stange et al
Switzerland/BS-42210895/2020	EPI_ISL_581806	2020-03-28	University Hospital Basel, Clinical Virology	University Hospital Basel, Clinical Bacteriology	Madlen Stange et al
Switzerland/BS-42210896/2020	EPI_ISL_581807	2020-03-28	University Hospital Basel, Clinical Virology	University Hospital Basel, Clinical Bacteriology	Madlen Stange et al
Switzerland/BS-42210903/2020	EPI_ISL_581808	2020-03-28	University Hospital Basel, Clinical Virology	University Hospital Basel, Clinical Bacteriology	Madlen Stange et al
Switzerland/BS-42210930/2020	EPI_ISL_581809	2020-03-28	University Hospital Basel, Clinical Virology	University Hospital Basel, Clinical Bacteriology	Madlen Stange et al
Switzerland/BS-42210967/2020	EPI_ISL_581810	2020-03-28	University Hospital Basel, Clinical Virology	University Hospital Basel, Clinical Bacteriology	Madlen Stange et al
Switzerland/BS-42210970/2020	EPI_ISL_581811	2020-03-28	University Hospital Basel, Clinical Virology	University Hospital Basel, Clinical Bacteriology	Madlen Stange et al
Switzerland/BS-42210994/2020	EPI_ISL_581812	2020-03-28	University Hospital Basel, Clinical Virology	University Hospital Basel, Clinical Bacteriology	Madlen Stange et al
Switzerland/BS-42216174/2020	EPI_ISL_581668	2020-04-01	University Hospital Basel, Clinical Virology	University Hospital Basel, Clinical Bacteriology	Madlen Stange et al
Switzerland/BS-42216240/2020	EPI_ISL_581669	2020-04-01	University Hospital Basel, Clinical Virology	University Hospital Basel, Clinical Bacteriology	Madlen Stange et al
Switzerland/BS-42216352/2020	EPI_ISL_581670	2020-04-01	University Hospital Basel, Clinical Virology	University Hospital Basel, Clinical Bacteriology	Madlen Stange et al
Switzerland/BS-42216366/2020	EPI_ISL_581814	2020-04-01	University Hospital Basel, Clinical Virology	University Hospital Basel, Clinical Bacteriology	Madlen Stange et al
Switzerland/BS-42216450/2020	EPI_ISL_581672	2020-04-01	University Hospital Basel, Clinical Virology	University Hospital Basel, Clinical Bacteriology	Madlen Stange et al
Switzerland/BS-42216451/2020	EPI_ISL_581673	2020-04-01	University Hospital Basel, Clinical Virology	University Hospital Basel, Clinical Bacteriology	Madlen Stange et al
Switzerland/BS-42216453/2020	EPI_ISL_581815	2020-04-01	University Hospital Basel, Clinical Virology	University Hospital Basel, Clinical Bacteriology	Madlen Stange et al
Switzerland/BS-42216457/2020	EPI_ISL_581674	2020-04-01	University Hospital Basel, Clinical Virology	University Hospital Basel, Clinical Bacteriology	Madlen Stange et al
Switzerland/BS-42216750/2020	EPI_ISL_581675	2020-04-02	University Hospital Basel, Clinical Virology	University Hospital Basel, Clinical Bacteriology	Madlen Stange et al
Switzerland/BS-42216821/2020	EPI_ISL_581676	2020-04-03	University Hospital Basel, Clinical Virology	University Hospital Basel, Clinical Bacteriology	Madlen Stange et al
Switzerland/BS-42216835/2020	EPI_ISL_581677	2020-04-02	University Hospital Basel, Clinical Virology	University Hospital Basel, Clinical Bacteriology	Madlen Stange et al
Switzerland/BS-42216953/2020	EPI_ISL_581817	2020-04-02	University Hospital Basel, Clinical Virology	University Hospital Basel, Clinical Bacteriology	Madlen Stange et al
Switzerland/BS-42217033/2020	EPI_ISL_581818	2020-04-02	University Hospital Basel, Clinical Virology	University Hospital Basel, Clinical Bacteriology	Madlen Stange et al
Switzerland/BS-42217061/2020	EPI_ISL_581819	2020-04-02	University Hospital Basel, Clinical Virology	University Hospital Basel, Clinical Bacteriology	Madlen Stange et al
Switzerland/BS-42217074/2020	EPI_ISL_581820	2020-04-02	University Hospital Basel, Clinical Virology	University Hospital Basel, Clinical Bacteriology	Madlen Stange et al
Switzerland/BS-42217210/2020	EPI_ISL_581821	2020-04-02	University Hospital Basel, Clinical Virology	University Hospital Basel, Clinical Bacteriology	Madlen Stange et al
Switzerland/BS-42217228/2020	EPI_ISL_581822	2020-04-02	University Hospital Basel, Clinical Virology	University Hospital Basel, Clinical Bacteriology	Madlen Stange et al
Switzerland/BS-42217477/2020	EPI_ISL_581825	2020-04-02	University Hospital Basel, Clinical Virology	University Hospital Basel, Clinical Bacteriology	Madlen Stange et al
Switzerland/BS-42217784/2020	EPI_ISL_581828	2020-04-02	University Hospital Basel, Clinical Virology	University Hospital Basel, Clinical Bacteriology	Madlen Stange et al
Switzerland/BS-42217811/2020	EPI_ISL_581829	2020-04-02	University Hospital Basel, Clinical Virology	University Hospital Basel, Clinical Bacteriology	Madlen Stange et al
Switzerland/BS-42217812/2020	EPI_ISL_581830	2020-04-02	University Hospital Basel, Clinical Virology	University Hospital Basel, Clinical Bacteriology	Madlen Stange et al
Switzerland/BS-42218217/2020	EPI_ISL_581831	2020-04-03	University Hospital Basel, Clinical Virology	University Hospital Basel, Clinical Bacteriology	Madlen Stange et al
Switzerland/BS-42218290/2020	EPI_ISL_581832	2020-04-03	University Hospital Basel, Clinical Virology	University Hospital Basel, Clinical Bacteriology	Madlen Stange et al
Switzerland/BS-42218618/2020	EPI_ISL_581835	2020-04-03	University Hospital Basel, Clinical Virology	University Hospital Basel, Clinical Bacteriology	Madlen Stange et al
Switzerland/BS-42218669/2020	EPI_ISL_581836	2020-04-03	University Hospital Basel, Clinical Virology	University Hospital Basel, Clinical Bacteriology	Madlen Stange et al
Switzerland/BS-42218694/2020	EPI_ISL_581837	2020-04-03	University Hospital Basel, Clinical Virology	University Hospital Basel, Clinical Bacteriology	Madlen Stange et al
Switzerland/BS-42218804/2020	EPI_ISL_581838	2020-04-03	University Hospital Basel, Clinical Virology	University Hospital Basel, Clinical Bacteriology	Madlen Stange et al
Switzerland/BS-42218824/2020	EPI_ISL_581839	2020-04-03	University Hospital Basel, Clinical Virology	University Hospital Basel, Clinical Bacteriology	Madlen Stange et al
Switzerland/BS-42218848/2020	EPI_ISL_581840	2020-04-03	University Hospital Basel, Clinical Virology	University Hospital Basel, Clinical Bacteriology	Madlen Stange et al
Switzerland/BS-42219008/2020	EPI_ISL_581841	2020-04-03	University Hospital Basel, Clinical Virology	University Hospital Basel, Clinical Bacteriology	Madlen Stange et al
Switzerland/BS-42219432/2020	EPI_ISL_581842	2020-04-03	University Hospital Basel, Clinical Virology	University Hospital Basel, Clinical Bacteriology	Madlen Stange et al
Switzerland/BS-42219570/2020	EPI_ISL_581844	2020-04-03	University Hospital Basel, Clinical Virology	University Hospital Basel, Clinical Bacteriology	Madlen Stange et al
Switzerland/BS-42219868/2020	EPI_ISL_581845	2020-04-04	University Hospital Basel, Clinical Virology	University Hospital Basel, Clinical Bacteriology	Madlen Stange et al
Switzerland/BS-42219995/2020	EPI_ISL_581848	2020-04-04	University Hospital Basel, Clinical Virology	University Hospital Basel, Clinical Bacteriology	Madlen Stange et al
Switzerland/BS-42220069/2020	EPI_ISL_581849	2020-04-04	University Hospital Basel, Clinical Virology	University Hospital Basel, Clinical Bacteriology	Madlen Stange et al
Switzerland/BS-42220148/2020	EPI_ISL_581850	2020-04-04	University Hospital Basel, Clinical Virology	University Hospital Basel, Clinical Bacteriology	Madlen Stange et al
Switzerland/BS-42220167/2020	EPI_ISL_581851	2020-04-04	University Hospital Basel, Clinical Virology	University Hospital Basel, Clinical Bacteriology	Madlen Stange et al
Switzerland/BS-42220222/2020	EPI_ISL_581852	2020-04-04	University Hospital Basel, Clinical Virology	University Hospital Basel, Clinical Bacteriology	Madlen Stange et al
Switzerland/BS-42220223/2020	EPI_ISL_581853	2020-04-04	University Hospital Basel, Clinical Virology	University Hospital Basel, Clinical Bacteriology	Madlen Stange et al
Switzerland/BS-42220323/2020	EPI_ISL_581679	2020-04-04	University Hospital Basel, Clinical Virology	University Hospital Basel, Clinical Bacteriology	Madlen Stange et al
Switzerland/BS-42220361/2020	EPI_ISL_581854	2020-04-04	University Hospital Basel, Clinical Virology	University Hospital Basel, Clinical Bacteriology	Madlen Stange et al
Switzerland/BS-42220622/2020	EPI_ISL_581855	2020-04-05	University Hospital Basel, Clinical Virology	University Hospital Basel, Clinical Bacteriology	Madlen Stange et al
Switzerland/BS-42220818/2020	EPI_ISL_581856	2020-04-05	University Hospital Basel, Clinical Virology	University Hospital Basel, Clinical Bacteriology	Madlen Stange et al
Switzerland/BS-42220855/2020	EPI_ISL_581857	2020-04-05	University Hospital Basel, Clinical Virology	University Hospital Basel, Clinical Bacteriology	Madlen Stange et al
Switzerland/BS-42220870/2020	EPI_ISL_581858	2020-04-05	University Hospital Basel, Clinical Virology	University Hospital Basel, Clinical Bacteriology	Madlen Stange et al
Switzerland/BS-42220889/2020	EPI_ISL_581859	2020-04-05	University Hospital Basel, Clinical Virology	University Hospital Basel, Clinical Bacteriology	Madlen Stange et al
Switzerland/BS-42221039/2020	EPI_ISL_581860	2020-04-05	University Hospital Basel, Clinical Virology	University Hospital Basel, Clinical Bacteriology	Madlen Stange et al
Switzerland/BS-42221042/2020	EPI_ISL_581861	2020-04-05	University Hospital Basel, Clinical Virology	University Hospital Basel, Clinical Bacteriology	Madlen Stange et al
Switzerland/BS-42221337/2020	EPI_ISL_581862	2020-03-05	University Hospital Basel, Clinical Virology	University Hospital Basel, Clinical Bacteriology	Madlen Stange et al
Switzerland/BS-42221413/2020	EPI_ISL_581863	2020-04-06	University Hospital Basel, Clinical Virology	University Hospital Basel, Clinical Bacteriology	Madlen Stange et al
Switzerland/BS-42221591/2020	EPI_ISL_581864	2020-04-06	University Hospital Basel, Clinical Virology	University Hospital Basel, Clinical Bacteriology	Madlen Stange et al
Switzerland/BS-42221724/2020	EPI_ISL_581866	2020-04-06	University Hospital Basel, Clinical Virology	University Hospital Basel, Clinical Bacteriology	Madlen Stange et al
Switzerland/BS-42221749/2020	EPI_ISL_581867	2020-04-06	University Hospital Basel, Clinical Virology	University Hospital Basel, Clinical Bacteriology	Madlen Stange et al
Switzerland/BS-42221953/2020	EPI_ISL_581680	2020-04-06	University Hospital Basel, Clinical Virology	University Hospital Basel, Clinical Bacteriology	Madlen Stange et al
Switzerland/BS-42222016/2020	EPI_ISL_581868	2020-04-06	University Hospital Basel, Clinical Virology	University Hospital Basel, Clinical Bacteriology	Madlen Stange et al
Switzerland/BS-42222049/2020	EPI_ISL_581681	2020-04-06	University Hospital Basel, Clinical Virology	University Hospital Basel, Clinical Bacteriology	Madlen Stange et al
Switzerland/BS-42222240/2020	EPI_ISL_581682	2020-04-06	University Hospital Basel, Clinical Virology	University Hospital Basel, Clinical Bacteriology	Madlen Stange et al
Switzerland/BS-42222420/2020	EPI_ISL_581683	2020-04-06	University Hospital Basel, Clinical Virology	University Hospital Basel, Clinical Bacteriology	Madlen Stange et al
Switzerland/BS-42224191/2020	EPI_ISL_581687	2020-04-08	University Hospital Basel, Clinical Virology	University Hospital Basel, Clinical Bacteriology	Madlen Stange et al
Switzerland/BS-42224425/2020	EPI_ISL_581688	2020-04-08	University Hospital Basel, Clinical Virology	University Hospital Basel, Clinical Bacteriology	Madlen Stange et al
Switzerland/BS-42225323/2020	EPI_ISL_581690	2020-04-08	University Hospital Basel, Clinical Virology	University Hospital Basel, Clinical Bacteriology	Madlen Stange et al
Switzerland/BS-42226836/2020	EPI_ISL_581691	2020-04-09	University Hospital Basel, Clinical Virology	University Hospital Basel, Clinical Bacteriology	Madlen Stange et al
Switzerland/BS-42227342/2020	EPI_ISL_581692	2020-04-10	University Hospital Basel, Clinical Virology	University Hospital Basel, Clinical Bacteriology	Madlen Stange et al
Switzerland/BS-42227559/2020	EPI_ISL_581693	2020-04-10	University Hospital Basel, Clinical Virology	University Hospital Basel, Clinical Bacteriology	Madlen Stange et al
Switzerland/BS-42227598/2020	EPI_ISL_581694	2020-04-10	University Hospital Basel, Clinical Virology	University Hospital Basel, Clinical Bacteriology	Madlen Stange et al
Switzerland/BS-42227651/2020	EPI_ISL_581695	2020-04-10	University Hospital Basel, Clinical Virology	University Hospital Basel, Clinical Bacteriology	Madlen Stange et al
Switzerland/BS-42227717/2020	EPI_ISL_581696	2020-04-11	University Hospital Basel, Clinical Virology	University Hospital Basel, Clinical Bacteriology	Madlen Stange et al
Switzerland/BS-42231705/2020	EPI_ISL_581700	2020-04-15	University Hospital Basel, Clinical Virology	University Hospital Basel, Clinical Bacteriology	Madlen Stange et al
Switzerland/BS-42232220/2020	EPI_ISL_581702	2020-04-15	University Hospital Basel, Clinical Virology	University Hospital Basel, Clinical Bacteriology	Madlen Stange et al
Switzerland/BS-42232763/2020	EPI_ISL_581703	2020-04-15	University Hospital Basel, Clinical Virology	University Hospital Basel, Clinical Bacteriology	Madlen Stange et al
Switzerland/BS-42232769/2020	EPI_ISL_581704	2020-04-15	University Hospital Basel, Clinical Virology	University Hospital Basel, Clinical Bacteriology	Madlen Stange et al
Switzerland/BS-42232843/2020	EPI_ISL_581705	2020-04-15	University Hospital Basel, Clinical Virology	University Hospital Basel, Clinical Bacteriology	Madlen Stange et al
Switzerland/BS-42232888/2020	EPI_ISL_581706	2020-04-15	University Hospital Basel, Clinical Virology	University Hospital Basel, Clinical Bacteriology	Madlen Stange et al
Switzerland/BS-42233707/2020	EPI_ISL_581707	2020-04-16	University Hospital Basel, Clinical Virology	University Hospital Basel, Clinical Bacteriology	Madlen Stange et al
Switzerland/BS-42233903/2020	EPI_ISL_581708	2020-04-16	University Hospital Basel, Clinical Virology	University Hospital Basel, Clinical Bacteriology	Madlen Stange et al
Switzerland/BS-42234123/2020	EPI_ISL_581709	2020-04-16	University Hospital Basel, Clinical Virology	University Hospital Basel, Clinical Bacteriology	Madlen Stange et al
Switzerland/BS-42234673/2020	EPI_ISL_581710	2020-04-17	University Hospital Basel, Clinical Virology	University Hospital Basel, Clinical Bacteriology	Madlen Stange et al
Switzerland/BS-42236042/2020	EPI_ISL_581711	2020-04-18	University Hospital Basel, Clinical Virology	University Hospital Basel, Clinical Bacteriology	Madlen Stange et al
Switzerland/BS-42239391/2020	EPI_ISL_581916	2020-04-21	University Hospital Basel, Clinical Virology	University Hospital Basel, Clinical Bacteriology	Madlen Stange et al
Switzerland/BS-42241303/2020	EPI_ISL_581917	2020-04-22	University Hospital Basel, Clinical Virology	University Hospital Basel, Clinical Bacteriology	Madlen Stange et al
Switzerland/BS-42243953/2020	EPI_ISL_581919	2020-04-24	University Hospital Basel, Clinical Virology	University Hospital Basel, Clinical Bacteriology	Madlen Stange et al
Switzerland/BS-42248649/2020	EPI_ISL_581921	2020-04-28	University Hospital Basel, Clinical Virology	University Hospital Basel, Clinical Bacteriology	Madlen Stange et al
Switzerland/BS-42252201/2020	EPI_ISL_581922	2020-05-01	University Hospital Basel, Clinical Virology	University Hospital Basel, Clinical Bacteriology	Madlen Stange et al
Switzerland/BS-42253394/2020	EPI_ISL_581925	2020-05-02	University Hospital Basel, Clinical Virology	University Hospital Basel, Clinical Bacteriology	Madlen Stange et al
Switzerland/BS-42256492/2020	EPI_ISL_581926	2020-05-05	University Hospital Basel, Clinical Virology	University Hospital Basel, Clinical Bacteriology	Madlen Stange et al
Switzerland/BS-42260094/2020	EPI_ISL_581927	2020-05-07	University Hospital Basel, Clinical Virology	University Hospital Basel, Clinical Bacteriology	Madlen Stange et al
Switzerland/BS-42276346/2020	EPI_ISL_581928	2020-05-19	University Hospital Basel, Clinical Virology	University Hospital Basel, Clinical Bacteriology	Madlen Stange et al
Switzerland/BS-42296829/2020	EPI_ISL_581874	2020-06-04	University Hospital Basel, Clinical Virology	University Hospital Basel, Clinical Bacteriology	Madlen Stange et al
Switzerland/BS-42302300/2020	EPI_ISL_581891	2020-06-08	University Hospital Basel, Clinical Virology	University Hospital Basel, Clinical Bacteriology	Madlen Stange et al
Switzerland/BS-42335263/2020	EPI_ISL_581893	2020-07-01	University Hospital Basel, Clinical Virology	University Hospital Basel, Clinical Bacteriology	Madlen Stange et al
Switzerland/BS-42338923/2020	EPI_ISL_581894	2020-07-03	University Hospital Basel, Clinical Virology	University Hospital Basel, Clinical Bacteriology	Madlen Stange et al
Switzerland/BS-42340959/2020	EPI_ISL_581895	2020-07-06	University Hospital Basel, Clinical Virology	University Hospital Basel, Clinical Bacteriology	Madlen Stange et al
Switzerland/BS-42341001/2020	EPI_ISL_581897	2020-07-06	University Hospital Basel, Clinical Virology	University Hospital Basel, Clinical Bacteriology	Madlen Stange et al
Switzerland/BS-42341282/2020	EPI_ISL_581877	2020-07-06	University Hospital Basel, Clinical Virology	University Hospital Basel, Clinical Bacteriology	Madlen Stange et al
Switzerland/BS-42342623/2020	EPI_ISL_581878	2020-07-07	University Hospital Basel, Clinical Virology	University Hospital Basel, Clinical Bacteriology	Madlen Stange et al
Switzerland/BS-42343508/2020	EPI_ISL_581880	2020-07-07	University Hospital Basel, Clinical Virology	University Hospital Basel, Clinical Bacteriology	Madlen Stange et al
Switzerland/BS-42344759/2020	EPI_ISL_581881	2020-07-08	University Hospital Basel, Clinical Virology	University Hospital Basel, Clinical Bacteriology	Madlen Stange et al
Switzerland/BS-42344991/2020	EPI_ISL_581882	2020-07-08	University Hospital Basel, Clinical Virology	University Hospital Basel, Clinical Bacteriology	Madlen Stange et al
Switzerland/BS-42346079/2020	EPI_ISL_581899	2020-07-09	University Hospital Basel, Clinical Virology	University Hospital Basel, Clinical Bacteriology	Madlen Stange et al
Switzerland/BS-42346247/2020	EPI_ISL_581883	2020-07-09	University Hospital Basel, Clinical Virology	University Hospital Basel, Clinical Bacteriology	Madlen Stange et al
Switzerland/BS-42349317/2020	EPI_ISL_581884	2020-07-12	University Hospital Basel, Clinical Virology	University Hospital Basel, Clinical Bacteriology	Madlen Stange et al
Switzerland/BS-42350033/2020	EPI_ISL_581900	2020-07-13	University Hospital Basel, Clinical Virology	University Hospital Basel, Clinical Bacteriology	Madlen Stange et al
Switzerland/BS-42350056/2020	EPI_ISL_581885	2020-07-13	University Hospital Basel, Clinical Virology	University Hospital Basel, Clinical Bacteriology	Madlen Stange et al
Switzerland/BS-42350110/2020	EPI_ISL_581901	2020-07-13	University Hospital Basel, Clinical Virology	University Hospital Basel, Clinical Bacteriology	Madlen Stange et al
Switzerland/BS-42351014/2020	EPI_ISL_581886	2020-07-13	University Hospital Basel, Clinical Virology	University Hospital Basel, Clinical Bacteriology	Madlen Stange et al
Switzerland/BS-42351043/2020	EPI_ISL_581902	2020-07-13	University Hospital Basel, Clinical Virology	University Hospital Basel, Clinical Bacteriology	Madlen Stange et al
Switzerland/BS-42354703/2020	EPI_ISL_581887	2020-07-15	University Hospital Basel, Clinical Virology	University Hospital Basel, Clinical Bacteriology	Madlen Stange et al
Switzerland/BS-42355465/2020	EPI_ISL_581888	2020-07-16	University Hospital Basel, Clinical Virology	University Hospital Basel, Clinical Bacteriology	Madlen Stange et al
Switzerland/BS-42356724/2020	EPI_ISL_581889	2020-07-17	University Hospital Basel, Clinical Virology	University Hospital Basel, Clinical Bacteriology	Madlen Stange et al
Switzerland/BS-42357963/2020	EPI_ISL_581909	2020-07-17	University Hospital Basel, Clinical Virology	University Hospital Basel, Clinical Bacteriology	Madlen Stange et al
Switzerland/BS-42359388/2020	EPI_ISL_581910	2020-07-19	University Hospital Basel, Clinical Virology	University Hospital Basel, Clinical Bacteriology	Madlen Stange et al
Switzerland/BS-42360005/2020	EPI_ISL_581911	2020-07-20	University Hospital Basel, Clinical Virology	University Hospital Basel, Clinical Bacteriology	Madlen Stange et al
Switzerland/BS-42361924/2020	EPI_ISL_581913	2020-07-21	University Hospital Basel, Clinical Virology	University Hospital Basel, Clinical Bacteriology	Madlen Stange et al
Switzerland/BS-42374717/2020	EPI_ISL_581930	2020-07-30	University Hospital Basel, Clinical Virology	University Hospital Basel, Clinical Bacteriology	Madlen Stange et al
Switzerland/BS-42374720/2020	EPI_ISL_581931	2020-07-30	University Hospital Basel, Clinical Virology	University Hospital Basel, Clinical Bacteriology	Madlen Stange et al
Switzerland/BS-42375489/2020	EPI_ISL_581932	2020-07-31	University Hospital Basel, Clinical Virology	University Hospital Basel, Clinical Bacteriology	Madlen Stange et al
Switzerland/BS-42376604/2020	EPI_ISL_581933	2020-08-01	University Hospital Basel, Clinical Virology	University Hospital Basel, Clinical Bacteriology	Madlen Stange et al
Switzerland/BS-42378086/2020	EPI_ISL_581934	2020-08-03	University Hospital Basel, Clinical Virology	University Hospital Basel, Clinical Bacteriology	Madlen Stange et al
Switzerland/BS-42378851/2020	EPI_ISL_581935	2020-08-03	University Hospital Basel, Clinical Virology	University Hospital Basel, Clinical Bacteriology	Madlen Stange et al
Switzerland/BS-42379000/2020	EPI_ISL_581936	2020-08-03	University Hospital Basel, Clinical Virology	University Hospital Basel, Clinical Bacteriology	Madlen Stange et al
Switzerland/BS-42382638/2020	EPI_ISL_581937	2020-08-06	University Hospital Basel, Clinical Virology	University Hospital Basel, Clinical Bacteriology	Madlen Stange et al
Switzerland/BS-42384553/2020	EPI_ISL_581940	2020-08-07	University Hospital Basel, Clinical Virology	University Hospital Basel, Clinical Bacteriology	Madlen Stange et al
Switzerland/BS-42385186/2020	EPI_ISL_581941	2020-08-07	University Hospital Basel, Clinical Virology	University Hospital Basel, Clinical Bacteriology	Madlen Stange et al
Switzerland/BS-42386285/2020	EPI_ISL_581942	2020-08-08	University Hospital Basel, Clinical Virology	University Hospital Basel, Clinical Bacteriology	Madlen Stange et al
Switzerland/BS-42387582/2020	EPI_ISL_581944	2020-08-10	University Hospital Basel, Clinical Virology	University Hospital Basel, Clinical Bacteriology	Madlen Stange et al
Switzerland/BS-42388921/2020	EPI_ISL_581945	2020-08-10	University Hospital Basel, Clinical Virology	University Hospital Basel, Clinical Bacteriology	Madlen Stange et al
Switzerland/BS-42389639/2020	EPI_ISL_581946	2020-08-11	University Hospital Basel, Clinical Virology	University Hospital Basel, Clinical Bacteriology	Madlen Stange et al
Switzerland/BS-42389973/2020	EPI_ISL_581947	2020-08-11	University Hospital Basel, Clinical Virology	University Hospital Basel, Clinical Bacteriology	Madlen Stange et al
Switzerland/BS-42390248/2020	EPI_ISL_581948	2020-08-11	University Hospital Basel, Clinical Virology	University Hospital Basel, Clinical Bacteriology	Madlen Stange et al
Switzerland/BS-42390260/2020	EPI_ISL_581949	2020-08-11	University Hospital Basel, Clinical Virology	University Hospital Basel, Clinical Bacteriology	Madlen Stange et al
Switzerland/BS-42391102/2020	EPI_ISL_581950	2020-08-12	University Hospital Basel, Clinical Virology	University Hospital Basel, Clinical Bacteriology	Madlen Stange et al
Switzerland/BS-42392007/2020	EPI_ISL_581951	2020-08-12	University Hospital Basel, Clinical Virology	University Hospital Basel, Clinical Bacteriology	Madlen Stange et al
Switzerland/BS-42393291/2020	EPI_ISL_581952	2020-08-13	University Hospital Basel, Clinical Virology	University Hospital Basel, Clinical Bacteriology	Madlen Stange et al
Switzerland/BS-42394001/2020	EPI_ISL_581953	2020-08-13	University Hospital Basel, Clinical Virology	University Hospital Basel, Clinical Bacteriology	Madlen Stange et al
Switzerland/BS-42395137/2020	EPI_ISL_581954	2020-08-14	University Hospital Basel, Clinical Virology	University Hospital Basel, Clinical Bacteriology	Madlen Stange et al
Switzerland/BS-42395177/2020	EPI_ISL_581955	2020-08-14	University Hospital Basel, Clinical Virology	University Hospital Basel, Clinical Bacteriology	Madlen Stange et al
Switzerland/BS-42395273/2020	EPI_ISL_581956	2020-08-14	University Hospital Basel, Clinical Virology	University Hospital Basel, Clinical Bacteriology	Madlen Stange et al
Switzerland/BS-42395355/2020	EPI_ISL_581957	2020-08-14	University Hospital Basel, Clinical Virology	University Hospital Basel, Clinical Bacteriology	Madlen Stange et al
Switzerland/BS-42396265/2020	EPI_ISL_581958	2020-08-15	University Hospital Basel, Clinical Virology	University Hospital Basel, Clinical Bacteriology	Madlen Stange et al
Switzerland/BS-42397123/2020	EPI_ISL_581964	2020-08-16	University Hospital Basel, Clinical Virology	University Hospital Basel, Clinical Bacteriology	Madlen Stange et al
Switzerland/BS-42397125/2020	EPI_ISL_581965	2020-08-16	University Hospital Basel, Clinical Virology	University Hospital Basel, Clinical Bacteriology	Madlen Stange et al
Switzerland/BS-42398551/2020	EPI_ISL_581966	2020-08-17	University Hospital Basel, Clinical Virology	University Hospital Basel, Clinical Bacteriology	Madlen Stange et al
Switzerland/BS-42398573/2020	EPI_ISL_581967	2020-08-17	University Hospital Basel, Clinical Virology	University Hospital Basel, Clinical Bacteriology	Madlen Stange et al
Switzerland/BS-42399744/2020	EPI_ISL_581969	2020-08-18	University Hospital Basel, Clinical Virology	University Hospital Basel, Clinical Bacteriology	Madlen Stange et al
Switzerland/BS-42400127/2020	EPI_ISL_581970	2020-08-18	University Hospital Basel, Clinical Virology	University Hospital Basel, Clinical Bacteriology	Madlen Stange et al
Switzerland/BS-42400666/2020	EPI_ISL_581971	2020-08-18	University Hospital Basel, Clinical Virology	University Hospital Basel, Clinical Bacteriology	Madlen Stange et al
Switzerland/BS-42402248/2020	EPI_ISL_581972	2020-08-19	University Hospital Basel, Clinical Virology	University Hospital Basel, Clinical Bacteriology	Madlen Stange et al
Switzerland/BS-42402666/2020	EPI_ISL_581974	2020-08-19	University Hospital Basel, Clinical Virology	University Hospital Basel, Clinical Bacteriology	Madlen Stange et al
Switzerland/BS-42403246/2020	EPI_ISL_581975	2020-08-20	University Hospital Basel, Clinical Virology	University Hospital Basel, Clinical Bacteriology	Madlen Stange et al
Switzerland/BS-42403661/2020	EPI_ISL_581976	2020-08-20	University Hospital Basel, Clinical Virology	University Hospital Basel, Clinical Bacteriology	Madlen Stange et al
Switzerland/BS-42403964/2020	EPI_ISL_581978	2020-08-20	University Hospital Basel, Clinical Virology	University Hospital Basel, Clinical Bacteriology	Madlen Stange et al
Switzerland/BS-42404670/2020	EPI_ISL_581979	2020-08-21	University Hospital Basel, Clinical Virology	University Hospital Basel, Clinical Bacteriology	Madlen Stange et al
Switzerland/BS-42404943/2020	EPI_ISL_581980	2020-08-21	University Hospital Basel, Clinical Virology	University Hospital Basel, Clinical Bacteriology	Madlen Stange et al
Switzerland/BS-42406439/2020	EPI_ISL_581981	2020-08-22	University Hospital Basel, Clinical Virology	University Hospital Basel, Clinical Bacteriology	Madlen Stange et al
Switzerland/BS-42407162/2020	EPI_ISL_581982	2020-08-23	University Hospital Basel, Clinical Virology	University Hospital Basel, Clinical Bacteriology	Madlen Stange et al
Switzerland/BS-42407166/2020	EPI_ISL_581983	2020-08-23	University Hospital Basel, Clinical Virology	University Hospital Basel, Clinical Bacteriology	Madlen Stange et al
Switzerland/BS-42408481/2020	EPI_ISL_581984	2020-08-24	University Hospital Basel, Clinical Virology	University Hospital Basel, Clinical Bacteriology	Madlen Stange et al
Switzerland/BS-42412257/2020	EPI_ISL_581986	2020-08-26	University Hospital Basel, Clinical Virology	University Hospital Basel, Clinical Bacteriology	Madlen Stange et al
Switzerland/BS-42413348/2020	EPI_ISL_581988	2020-08-27	University Hospital Basel, Clinical Virology	University Hospital Basel, Clinical Bacteriology	Madlen Stange et al
Switzerland/BS-42413789/2020	EPI_ISL_581989	2020-08-27	University Hospital Basel, Clinical Virology	University Hospital Basel, Clinical Bacteriology	Madlen Stange et al
Switzerland/BS-42414229/2020	EPI_ISL_581990	2020-08-27	University Hospital Basel, Clinical Virology	University Hospital Basel, Clinical Bacteriology	Madlen Stange et al
Switzerland/BS-42414282/2020	EPI_ISL_581991	2020-08-27	University Hospital Basel, Clinical Virology	University Hospital Basel, Clinical Bacteriology	Madlen Stange et al
Switzerland/BS-42414559/2020	EPI_ISL_581992	2020-08-27	University Hospital Basel, Clinical Virology	University Hospital Basel, Clinical Bacteriology	Madlen Stange et al
Switzerland/BS-42415383/2020	EPI_ISL_581993	2020-08-28	University Hospital Basel, Clinical Virology	University Hospital Basel, Clinical Bacteriology	Madlen Stange et al
Switzerland/BS-42415534/2020	EPI_ISL_581994	2020-08-28	University Hospital Basel, Clinical Virology	University Hospital Basel, Clinical Bacteriology	Madlen Stange et al
Switzerland/BS-42416103/2020	EPI_ISL_581995	2020-08-28	University Hospital Basel, Clinical Virology	University Hospital Basel, Clinical Bacteriology	Madlen Stange et al
Switzerland/BS-42418442/2020	EPI_ISL_581996	2020-08-31	University Hospital Basel, Clinical Virology	University Hospital Basel, Clinical Bacteriology	Madlen Stange et al
Switzerland/BS-42418743/2020	EPI_ISL_581997	2020-08-31	University Hospital Basel, Clinical Virology	University Hospital Basel, Clinical Bacteriology	Madlen Stange et al
Switzerland/BS-42419052/2020	EPI_ISL_581998	2020-08-31	University Hospital Basel, Clinical Virology	University Hospital Basel, Clinical Bacteriology	Madlen Stange et al
Switzerland/BS-42422613/2020	EPI_ISL_581999	2020-09-02	University Hospital Basel, Clinical Virology	University Hospital Basel, Clinical Bacteriology	Madlen Stange et al
Switzerland/BS-65242186/2020	EPI_ISL_581959	2020-04-27	University Hospital Basel, Clinical Virology	University Hospital Basel, Clinical Bacteriology	Madlen Stange et al
Switzerland/BS-65242351/2020	EPI_ISL_581960	2020-04-29	University Hospital Basel, Clinical Virology	University Hospital Basel, Clinical Bacteriology	Madlen Stange et al
Switzerland/BS-65245510/2020	EPI_ISL_581890	2020-05-27	University Hospital Basel, Clinical Virology	University Hospital Basel, Clinical Bacteriology	Madlen Stange et al
Switzerland/BS-65245511/2020	EPI_ISL_581903	2020-05-27	University Hospital Basel, Clinical Virology	University Hospital Basel, Clinical Bacteriology	Madlen Stange et al
Switzerland/BS-65246128/2020	EPI_ISL_581904	2020-06-02	University Hospital Basel, Clinical Virology	University Hospital Basel, Clinical Bacteriology	Madlen Stange et al
Switzerland/BS-65253015/2020	EPI_ISL_581906	2020-07-21	University Hospital Basel, Clinical Virology	University Hospital Basel, Clinical Bacteriology	Madlen Stange et al
Switzerland/BS-65254283/2020	EPI_ISL_581961	2020-08-03	University Hospital Basel, Clinical Virology	University Hospital Basel, Clinical Bacteriology	Madlen Stange et al
Switzerland/BS-65254979/2020	EPI_ISL_581963	2020-08-09	University Hospital Basel, Clinical Virology	University Hospital Basel, Clinical Bacteriology	Madlen Stange et al
Switzerland/BS-ETHZ-100002/2020	EPI_ISL_466927	2020-03-05	Viollier AG	Department of Biosystems Science and Engineering, ETH Zürich	Christian Beisel et al
Switzerland/BS-ETHZ-100006/2020	EPI_ISL_466931	2020-03-06	Viollier AG	Department of Biosystems Science and Engineering, ETH Zürich	Christian Beisel et al
Switzerland/BS-ETHZ-100014/2020	EPI_ISL_466939	2020-03-08	Viollier AG	Department of Biosystems Science and Engineering, ETH Zürich	Christian Beisel et al
Switzerland/BS-ETHZ-100016/2020	EPI_ISL_466940	2020-03-08	Viollier AG	Department of Biosystems Science and Engineering, ETH Zürich	Christian Beisel et al
Switzerland/BS-ETHZ-100017/2020	EPI_ISL_466941	2020-03-08	Viollier AG	Department of Biosystems Science and Engineering, ETH Zürich	Christian Beisel et al
Switzerland/BS-ETHZ-100018/2020	EPI_ISL_466942	2020-03-08	Viollier AG	Department of Biosystems Science and Engineering, ETH Zürich	Christian Beisel et al
Switzerland/BS-ETHZ-100020/2020	EPI_ISL_466944	2020-03-09	Viollier AG	Department of Biosystems Science and Engineering, ETH Zürich	Christian Beisel et al
Switzerland/BS-ETHZ-100022/2020	EPI_ISL_466946	2020-03-10	Viollier AG	Department of Biosystems Science and Engineering, ETH Zürich	Christian Beisel et al
Switzerland/BS-ETHZ-100025/2020	EPI_ISL_466949	2020-03-10	Viollier AG	Department of Biosystems Science and Engineering, ETH Zürich	Christian Beisel et al
Switzerland/BS-ETHZ-100027/2020	EPI_ISL_466951	2020-03-10	Viollier AG	Department of Biosystems Science and Engineering, ETH Zürich	Christian Beisel et al
Switzerland/BS-ETHZ-100028/2020	EPI_ISL_466952	2020-03-10	Viollier AG	Department of Biosystems Science and Engineering, ETH Zürich	Christian Beisel et al
Switzerland/BS-ETHZ-100029/2020	EPI_ISL_466953	2020-03-10	Viollier AG	Department of Biosystems Science and Engineering, ETH Zürich	Christian Beisel et al
Switzerland/BS-ETHZ-100030/2020	EPI_ISL_466954	2020-03-10	Viollier AG	Department of Biosystems Science and Engineering, ETH Zürich	Christian Beisel et al
Switzerland/BS-ETHZ-100034/2020	EPI_ISL_466958	2020-03-11	Viollier AG	Department of Biosystems Science and Engineering, ETH Zürich	Christian Beisel et al
Switzerland/BS-ETHZ-100036/2020	EPI_ISL_466960	2020-03-11	Viollier AG	Department of Biosystems Science and Engineering, ETH Zürich	Christian Beisel et al
Switzerland/BS-ETHZ-100063/2020	EPI_ISL_466985	2020-03-12	Viollier AG	Department of Biosystems Science and Engineering, ETH Zürich	Christian Beisel et al
Switzerland/BS-ETHZ-100083/2020	EPI_ISL_451675	2020-03-13	Viollier AG	Department of Biosystems Science and Engineering, ETH Zürich	Christian Beisel et al
Switzerland/BS-ETHZ-100111/2020	EPI_ISL_451695	2020-03-16	Viollier AG	Department of Biosystems Science and Engineering, ETH Zürich	Christian Beisel et al
Switzerland/BS-ETHZ-100115/2020	EPI_ISL_451699	2020-03-16	Viollier AG	Department of Biosystems Science and Engineering, ETH Zürich	Christian Beisel et al
Switzerland/BS-ETHZ-100116/2020	EPI_ISL_451700	2020-03-16	Viollier AG	Department of Biosystems Science and Engineering, ETH Zürich	Christian Beisel et al
Switzerland/BS-ETHZ-100119/2020	EPI_ISL_451703	2020-03-16	Viollier AG	Department of Biosystems Science and Engineering, ETH Zürich	Christian Beisel et al
Switzerland/BS-ETHZ-100129/2020	EPI_ISL_451713	2020-03-16	Viollier AG	Department of Biosystems Science and Engineering, ETH Zürich	Christian Beisel et al
Switzerland/BS-ETHZ-100132/2020	EPI_ISL_451716	2020-03-16	Viollier AG	Department of Biosystems Science and Engineering, ETH Zürich	Christian Beisel et al
Switzerland/BS-ETHZ-100144/2020	EPI_ISL_451728	2020-03-16	Viollier AG	Department of Biosystems Science and Engineering, ETH Zürich	Christian Beisel et al
Switzerland/BS-ETHZ-100148/2020	EPI_ISL_451732	2020-03-16	Viollier AG	Department of Biosystems Science and Engineering, ETH Zürich	Christian Beisel et al
Switzerland/BS-ETHZ-100158/2020	EPI_ISL_574905	2020-03-16	Viollier AG	Department of Biosystems Science and Engineering, ETH Zürich	Christian Beisel et al
Switzerland/BS-ETHZ-100199/2020	EPI_ISL_574906	2020-03-17	Viollier AG	Department of Biosystems Science and Engineering, ETH Zürich	Christian Beisel et al
Switzerland/BS-ETHZ-100201/2020	EPI_ISL_574907	2020-03-17	Viollier AG	Department of Biosystems Science and Engineering, ETH Zürich	Christian Beisel et al
Switzerland/BS-ETHZ-100203/2020	EPI_ISL_574908	2020-03-17	Viollier AG	Department of Biosystems Science and Engineering, ETH Zürich	Christian Beisel et al
Switzerland/BS-ETHZ-100212/2020	EPI_ISL_574909	2020-03-18	Viollier AG	Department of Biosystems Science and Engineering, ETH Zürich	Christian Beisel et al
Switzerland/BS-ETHZ-100241/2020	EPI_ISL_574910	2020-03-18	Viollier AG	Department of Biosystems Science and Engineering, ETH Zürich	Christian Beisel et al
Switzerland/BS-ETHZ-100352/2020	EPI_ISL_574911	2020-03-19	Viollier AG	Department of Biosystems Science and Engineering, ETH Zürich	Christian Beisel et al
Switzerland/BS-ETHZ-100383/2020	EPI_ISL_574912	2020-03-20	Viollier AG	Department of Biosystems Science and Engineering, ETH Zürich	Christian Beisel et al
Switzerland/BS-ETHZ-100823/2020	EPI_ISL_451772	2020-03-26	Viollier AG	Department of Biosystems Science and Engineering, ETH Zürich	Christian Beisel et al
Switzerland/BS-ETHZ-100825/2020	EPI_ISL_451774	2020-03-26	Viollier AG	Department of Biosystems Science and Engineering, ETH Zürich	Christian Beisel et al
Switzerland/BS-ETHZ-100830/2020	EPI_ISL_451778	2020-03-26	Viollier AG	Department of Biosystems Science and Engineering, ETH Zürich	Christian Beisel et al
Switzerland/BS-ETHZ-101136/2020	EPI_ISL_451803	2020-03-30	Viollier AG	Department of Biosystems Science and Engineering, ETH Zürich	Christian Beisel et al
Switzerland/BS-ETHZ-101147/2020	EPI_ISL_451814	2020-03-31	Viollier AG	Department of Biosystems Science and Engineering, ETH Zürich	Christian Beisel et al
Switzerland/BS-ETHZ-101153/2020	EPI_ISL_451820	2020-03-31	Viollier AG	Department of Biosystems Science and Engineering, ETH Zürich	Christian Beisel et al
Switzerland/BS-ETHZ-101179/2020	EPI_ISL_451841	2020-03-31	Viollier AG	Department of Biosystems Science and Engineering, ETH Zürich	Christian Beisel et al
Switzerland/BS-ETHZ-110000/2020	EPI_ISL_486442	2020-04-01	Viollier AG	Department of Biosystems Science and Engineering, ETH Zürich	Christian Beisel et al
Switzerland/BS-ETHZ-110001/2020	EPI_ISL_486443	2020-04-01	Viollier AG	Department of Biosystems Science and Engineering, ETH Zürich	Christian Beisel et al
Switzerland/BS-ETHZ-110004/2020	EPI_ISL_486445	2020-04-01	Viollier AG	Department of Biosystems Science and Engineering, ETH Zürich	Christian Beisel et al
Switzerland/BS-ETHZ-110016/2020	EPI_ISL_486456	2020-04-01	Viollier AG	Department of Biosystems Science and Engineering, ETH Zürich	Christian Beisel et al
Switzerland/BS-ETHZ-110037/2020	EPI_ISL_486473	2020-04-01	Viollier AG	Department of Biosystems Science and Engineering, ETH Zürich	Christian Beisel et al
Switzerland/BS-ETHZ-110039/2020	EPI_ISL_486474	2020-04-01	Viollier AG	Department of Biosystems Science and Engineering, ETH Zürich	Christian Beisel et al
Switzerland/BS-ETHZ-110454/2020	EPI_ISL_451874	2020-04-07	Viollier AG	Department of Biosystems Science and Engineering, ETH Zürich	Christian Beisel et al
Switzerland/BS-ETHZ-110467/2020	EPI_ISL_451885	2020-04-06	Viollier AG	Department of Biosystems Science and Engineering, ETH Zürich	Christian Beisel et al
Switzerland/BS-ETHZ-110483/2020	EPI_ISL_451895	2020-04-07	Viollier AG	Department of Biosystems Science and Engineering, ETH Zürich	Christian Beisel et al
Switzerland/BS-ETHZ-110485/2020	EPI_ISL_451897	2020-04-07	Viollier AG	Department of Biosystems Science and Engineering, ETH Zürich	Christian Beisel et al
Switzerland/BS-ETHZ-110487/2020	EPI_ISL_451899	2020-04-07	Viollier AG	Department of Biosystems Science and Engineering, ETH Zürich	Christian Beisel et al
Switzerland/BS-ETHZ-120010/2020	EPI_ISL_468210	2020-04-17	Viollier AG	Department of Biosystems Science and Engineering, ETH Zürich	Christian Beisel et al
Switzerland/BS-ETHZ-120014/2020	EPI_ISL_468213	2020-04-17	Viollier AG	Department of Biosystems Science and Engineering, ETH Zürich	Christian Beisel et al
Switzerland/BS-ETHZ-120029/2020	EPI_ISL_468221	2020-04-18	Viollier AG	Department of Biosystems Science and Engineering, ETH Zürich	Christian Beisel et al
Switzerland/BS-ETHZ-120035/2020	EPI_ISL_468225	2020-04-19	Viollier AG	Department of Biosystems Science and Engineering, ETH Zürich	Christian Beisel et al
Switzerland/BS-ETHZ-120178/2020	EPI_ISL_468254	2020-04-27	Viollier AG	Department of Biosystems Science and Engineering, ETH Zürich	Christian Beisel et al
Switzerland/BS-ETHZ-130005/2020	EPI_ISL_467001	2020-05-06	Viollier AG	Department of Biosystems Science and Engineering, ETH Zürich	Christian Beisel et al
Switzerland/BS-ETHZ-130020/2020	EPI_ISL_467012	2020-05-08	Viollier AG	Department of Biosystems Science and Engineering, ETH Zürich	Christian Beisel et al
Switzerland/BS-ETHZ-140059/2020	EPI_ISL_476108	2020-04-30	Viollier AG	Department of Biosystems Science and Engineering, ETH Zürich	Christian Beisel et al
Switzerland/BS-ETHZ-170026/2020	EPI_ISL_486538	2020-06-23	Viollier AG	Department of Biosystems Science and Engineering, ETH Zürich	Christian Beisel et al
Switzerland/BS-ETHZ-190085/2020	EPI_ISL_500941	2020-07-07	Viollier AG	Department of Biosystems Science and Engineering, ETH Zürich	Christian Beisel et al
Switzerland/BS-ETHZ-190088/2020	EPI_ISL_500944	2020-07-07	Viollier AG	Department of Biosystems Science and Engineering, ETH Zürich	Christian Beisel et al
Switzerland/BS-ETHZ-200055/2020	EPI_ISL_510739	2020-07-13	Viollier AG	Department of Biosystems Science and Engineering, ETH Zürich	Christian Beisel et al
Switzerland/BS-ETHZ-200066/2020	EPI_ISL_510747	2020-07-15	Viollier AG	Department of Biosystems Science and Engineering, ETH Zürich	Christian Beisel et al
Switzerland/BS-ETHZ-220074/2020	EPI_ISL_512043	2020-07-27	Viollier AG	Department of Biosystems Science and Engineering, ETH Zürich	Christian Beisel et al
Switzerland/BS-ETHZ-230020/2020	EPI_ISL_516563	2020-08-03	Viollier AG	Department of Biosystems Science and Engineering, ETH Zürich	Christian Beisel et al
Switzerland/BS-ETHZ-240069/2020	EPI_ISL_523907	2020-08-09	Viollier AG	Department of Biosystems Science and Engineering, ETH Zürich	Christian Beisel et al
Switzerland/BS-ETHZ-240090/2020	EPI_ISL_523925	2020-08-13	Viollier AG	Department of Biosystems Science and Engineering, ETH Zürich	Christian Beisel et al
Switzerland/BS-ETHZ-250030/2020	EPI_ISL_535585	2020-08-17	Viollier AG	Department of Biosystems Science and Engineering, ETH Zürich	Christian Beisel et al
Switzerland/BS-ETHZ-250061/2020	EPI_ISL_535587	2020-08-18	Viollier AG	Department of Biosystems Science and Engineering, ETH Zürich	Christian Beisel et al
Switzerland/BS-ETHZ-250092/2020	EPI_ISL_535610	2020-08-19	Viollier AG	Department of Biosystems Science and Engineering, ETH Zürich	Christian Beisel et al
Switzerland/BS-ETHZ-250121/2020	EPI_ISL_535629	2020-08-14	Viollier AG	Department of Biosystems Science and Engineering, ETH Zürich	Christian Beisel et al
Switzerland/BS-ETHZ-250124/2020	EPI_ISL_535632	2020-08-14	Viollier AG	Department of Biosystems Science and Engineering, ETH Zürich	Christian Beisel et al
Switzerland/BS-ETHZ-250129/2020	EPI_ISL_535636	2020-08-15	Viollier AG	Department of Biosystems Science and Engineering, ETH Zürich	Christian Beisel et al
Switzerland/BS-ETHZ-250130/2020	EPI_ISL_535637	2020-08-15	Viollier AG	Department of Biosystems Science and Engineering, ETH Zürich	Christian Beisel et al
Switzerland/BS-ETHZ-250134/2020	EPI_ISL_535640	2020-08-16	Viollier AG	Department of Biosystems Science and Engineering, ETH Zürich	Christian Beisel et al
Switzerland/BS-ETHZ-250148/2020	EPI_ISL_535649	2020-08-18	Viollier AG	Department of Biosystems Science and Engineering, ETH Zürich	Christian Beisel et al
Switzerland/BS-ETHZ-260049/2020	EPI_ISL_539377	2020-08-24	Viollier AG	Department of Biosystems Science and Engineering, ETH Zürich	Christian Beisel et al
Switzerland/BS-ETHZ-260051/2020	EPI_ISL_539378	2020-08-24	Viollier AG	Department of Biosystems Science and Engineering, ETH Zürich	Christian Beisel et al
Switzerland/BS-ETHZ-270197/2020	EPI_ISL_541463	2020-08-31	Viollier AG	Department of Biosystems Science and Engineering, ETH Zürich	Christian Beisel et al
Switzerland/BS-ETHZ-280043/2020	EPI_ISL_560470	2020-09-05	Viollier AG	Department of Biosystems Science and Engineering, ETH Zürich	Christian Beisel et al
Switzerland/BS-ETHZ-280117/2020	EPI_ISL_560471	2020-09-08	Viollier AG	Department of Biosystems Science and Engineering, ETH Zürich	Christian Beisel et al
Switzerland/BS-ETHZ-280162/2020	EPI_ISL_560472	2020-09-09	Viollier AG	Department of Biosystems Science and Engineering, ETH Zürich	Christian Beisel et al
Switzerland/BS-ETHZ-280226/2020	EPI_ISL_560473	2020-09-10	Viollier AG	Department of Biosystems Science and Engineering, ETH Zürich	Christian Beisel et al
Switzerland/BS-ETHZ-280227/2020	EPI_ISL_560474	2020-09-10	Viollier AG	Department of Biosystems Science and Engineering, ETH Zürich	Christian Beisel et al
Switzerland/BS-ETHZ-300311/2020	EPI_ISL_603343	2020-09-25	Viollier AG	Department of Biosystems Science and Engineering, ETH Zürich	Christian Beisel et al
Switzerland/BS-ETHZ-300324/2020	EPI_ISL_603356	2020-09-26	Viollier AG	Department of Biosystems Science and Engineering, ETH Zürich	Christian Beisel et al
Switzerland/BS-ETHZ-300474/2020	EPI_ISL_603420	2020-09-30	Viollier AG	Department of Biosystems Science and Engineering, ETH Zürich	Christian Beisel et al
Switzerland/BS-ETHZ-300475/2020	EPI_ISL_603421	2020-09-30	Viollier AG	Department of Biosystems Science and Engineering, ETH Zürich	Christian Beisel et al
Switzerland/BS-ETHZ-321374/2020	EPI_ISL_603620	2020-10-13	Viollier AG	Department of Biosystems Science and Engineering, ETH Zürich	Christian Beisel et al
Switzerland/BS-ETHZ-321468/2020	EPI_ISL_603682	2020-10-14	Viollier AG	Department of Biosystems Science and Engineering, ETH Zürich	Christian Beisel et al
Switzerland/BS-ETHZ-321523/2020	EPI_ISL_603732	2020-10-15	Viollier AG	Department of Biosystems Science and Engineering, ETH Zürich	Christian Beisel et al
Switzerland/BS-ETHZ-330422/2020	EPI_ISL_614899	2020-10-18	Viollier AG	Department of Biosystems Science and Engineering, ETH Zürich	Christian Beisel et al
Switzerland/BS-ETHZ-330424/2020	EPI_ISL_614900	2020-10-18	Viollier AG	Department of Biosystems Science and Engineering, ETH Zürich	Christian Beisel et al
Switzerland/BS-ETHZ-330425/2020	EPI_ISL_614901	2020-10-18	Viollier AG	Department of Biosystems Science and Engineering, ETH Zürich	Christian Beisel et al
Switzerland/BS-ETHZ-330428/2020	EPI_ISL_614902	2020-10-18	Viollier AG	Department of Biosystems Science and Engineering, ETH Zürich	Christian Beisel et al
Switzerland/BS-ETHZ-330429/2020	EPI_ISL_614903	2020-10-18	Viollier AG	Department of Biosystems Science and Engineering, ETH Zürich	Christian Beisel et al
Switzerland/BS-ETHZ-330430/2020	EPI_ISL_614904	2020-10-18	Viollier AG	Department of Biosystems Science and Engineering, ETH Zürich	Christian Beisel et al
Switzerland/BS-ETHZ-330431/2020	EPI_ISL_614905	2020-10-18	Viollier AG	Department of Biosystems Science and Engineering, ETH Zürich	Christian Beisel et al
Switzerland/BS-ETHZ-330433/2020	EPI_ISL_614906	2020-10-18	Viollier AG	Department of Biosystems Science and Engineering, ETH Zürich	Christian Beisel et al
Switzerland/BS-ETHZ-350294/2020	EPI_ISL_728846	2020-10-30	Viollier AG	Department of Biosystems Science and Engineering, ETH Zürich	Chaoran Chen et al
Switzerland/BS-ETHZ-360002/2020	EPI_ISL_693862	2020-11-12	Viollier AG	Department of Biosystems Science and Engineering, ETH Zürich	Christian Beisel et al
Switzerland/BS-ETHZ-360007/2020	EPI_ISL_693867	2020-11-12	Viollier AG	Department of Biosystems Science and Engineering, ETH Zürich	Christian Beisel et al
Switzerland/BS-ETHZ-360010/2020	EPI_ISL_693870	2020-11-12	Viollier AG	Department of Biosystems Science and Engineering, ETH Zürich	Christian Beisel et al
Switzerland/BS-ETHZ-360013/2020	EPI_ISL_693872	2020-11-12	Viollier AG	Department of Biosystems Science and Engineering, ETH Zürich	Christian Beisel et al
Switzerland/BS-ETHZ-360014/2020	EPI_ISL_693873	2020-11-12	Viollier AG	Department of Biosystems Science and Engineering, ETH Zürich	Christian Beisel et al
Switzerland/BS-ETHZ-360056/2020	EPI_ISL_693888	2020-11-09	Viollier AG	Department of Biosystems Science and Engineering, ETH Zürich	Christian Beisel et al
Switzerland/BS-ETHZ-370264/2020	EPI_ISL_693939	2020-11-05	Viollier AG	Department of Biosystems Science and Engineering, ETH Zürich	Christian Beisel et al
Switzerland/BS-ETHZ-370312/2020	EPI_ISL_693941	2020-11-07	Viollier AG	Department of Biosystems Science and Engineering, ETH Zürich	Christian Beisel et al
Switzerland/BS-ETHZ-370330/2020	EPI_ISL_693942	2020-11-10	Viollier AG	Department of Biosystems Science and Engineering, ETH Zürich	Christian Beisel et al
Switzerland/BS-ETHZ-370334/2020	EPI_ISL_693943	2020-11-10	Viollier AG	Department of Biosystems Science and Engineering, ETH Zürich	Christian Beisel et al
Switzerland/BS-ETHZ-370356/2020	EPI_ISL_693944	2020-11-13	Viollier AG	Department of Biosystems Science and Engineering, ETH Zürich	Christian Beisel et al
Switzerland/BS-ETHZ-370358/2020	EPI_ISL_693945	2020-11-13	Viollier AG	Department of Biosystems Science and Engineering, ETH Zürich	Christian Beisel et al
Switzerland/BS-ETHZ-370372/2020	EPI_ISL_693946	2020-11-14	Viollier AG	Department of Biosystems Science and Engineering, ETH Zürich	Christian Beisel et al
Switzerland/BS-ETHZ-370414/2020	EPI_ISL_693947	2020-11-14	Viollier AG	Department of Biosystems Science and Engineering, ETH Zürich	Christian Beisel et al
Switzerland/BS-ETHZ-370521/2020	EPI_ISL_694003	2020-11-19	Viollier AG	Department of Biosystems Science and Engineering, ETH Zürich	Christian Beisel et al
Switzerland/BS-ETHZ-380063/2020	EPI_ISL_728973	2020-11-25	Viollier AG	Department of Biosystems Science and Engineering, ETH Zürich	Chaoran Chen et al
Switzerland/BS-ETHZ-380231/2020	EPI_ISL_721801	2020-11-21	Viollier AG	Department of Biosystems Science and Engineering, ETH Zürich	Christian Beisel et al
Switzerland/BS-ETHZ-380235/2020	EPI_ISL_721802	2020-11-21	Viollier AG	Department of Biosystems Science and Engineering, ETH Zürich	Christian Beisel et al
Switzerland/BS-ETHZ-380346/2020	EPI_ISL_721684	2020-11-21	Viollier AG	Department of Biosystems Science and Engineering, ETH Zürich	Christian Beisel et al
Switzerland/BS-ETHZ-380347/2020	EPI_ISL_721803	2020-11-21	Viollier AG	Department of Biosystems Science and Engineering, ETH Zürich	Christian Beisel et al
Switzerland/BS-ETHZ-380385/2020	EPI_ISL_721804	2020-11-23	Viollier AG	Department of Biosystems Science and Engineering, ETH Zürich	Christian Beisel et al
Switzerland/BS-ETHZ-380388/2020	EPI_ISL_721805	2020-11-23	Viollier AG	Department of Biosystems Science and Engineering, ETH Zürich	Christian Beisel et al
Switzerland/BS-ETHZ-390438/2020	EPI_ISL_729081	2020-11-04	Viollier AG	Department of Biosystems Science and Engineering, ETH Zürich	Christian Beisel et al
Switzerland/BS-ETHZ-400081/2020	EPI_ISL_729130	2020-12-06	Viollier AG	Department of Biosystems Science and Engineering, ETH Zürich	Chaoran Chen et al
Switzerland/BS-ETHZ-400146/2020	EPI_ISL_729001	2020-12-07	Viollier AG	Department of Biosystems Science and Engineering, ETH Zürich	Chaoran Chen et al
Switzerland/BS-ETHZ-400181/2020	EPI_ISL_728774	2020-12-10	Viollier AG	Department of Biosystems Science and Engineering, ETH Zürich	Chaoran Chen et al
Switzerland/BS-ETHZ-410255/2020	EPI_ISL_737413	2020-12-14	Viollier AG	Department of Biosystems Science and Engineering, ETH Zürich	Chaoran Chen et al
Switzerland/BS-ETHZ-410272/2020	EPI_ISL_737431	2020-12-14	Viollier AG	Department of Biosystems Science and Engineering, ETH Zürich	Chaoran Chen et al
Switzerland/BS-ETHZ-410274/2020	EPI_ISL_737549	2020-12-15	Viollier AG	Department of Biosystems Science and Engineering, ETH Zürich	Chaoran Chen et al
Switzerland/BS-HUG-0914/2020	EPI_ISL_415701	2020-03-02	University Hospitals of Geneva Laboratory of Virology	University Hospitals of Geneva Laboratory of Virology	Laubscher F. et al
Switzerland/BS-UHB-42167340/2020	EPI_ISL_527916	2020-02-26	University Hospital Basel, Clinical Virology	University Hospital Basel, Clinical Bacteriology	Madlen Stange et al
Switzerland/BS-UHB-42169171/2020	EPI_ISL_418271	2020-02-27	University Hospital Basel, Clinical Virology	University Hospital Basel, Labormedizin	Hirsch et al
Switzerland/BS-UHB-42173111/2020	EPI_ISL_527920	2020-03-02	University Hospital Basel, Clinical Virology	University Hospital Basel, Clinical Bacteriology	Madlen Stange et al
Switzerland/BS-UHB-42175075/2020	EPI_ISL_527922	2020-03-03	University Hospital Basel, Clinical Virology	University Hospital Basel, Clinical Bacteriology	Madlen Stange et al
Switzerland/BS-UHB-42175213/2020	EPI_ISL_527923	2020-03-03	University Hospital Basel, Clinical Virology	University Hospital Basel, Clinical Bacteriology	Madlen Stange et al
Switzerland/BS-UHB-42175220/2020	EPI_ISL_527924	2020-03-03	University Hospital Basel, Clinical Virology	University Hospital Basel, Clinical Bacteriology	Madlen Stange et al
Switzerland/BS-UHB-42175607/2020	EPI_ISL_527925	2020-03-03	University Hospital Basel, Clinical Virology	University Hospital Basel, Clinical Bacteriology	Madlen Stange et al
Switzerland/BS-UHB-42176560/2020	EPI_ISL_527927	2020-03-04	University Hospital Basel, Clinical Virology	University Hospital Basel, Clinical Bacteriology	Madlen Stange et al
Switzerland/BS-UHB-42176753/2020	EPI_ISL_527928	2020-03-04	University Hospital Basel, Clinical Virology	University Hospital Basel, Clinical Bacteriology	Madlen Stange et al
Switzerland/BS-UHB-42177236/2020	EPI_ISL_527930	2020-03-05	University Hospital Basel, Clinical Virology	University Hospital Basel, Clinical Bacteriology	Madlen Stange et al
Switzerland/BS-UHB-42177239/2020	EPI_ISL_527931	2020-03-05	University Hospital Basel, Clinical Virology	University Hospital Basel, Clinical Bacteriology	Madlen Stange et al
Switzerland/BS-UHB-42177430/2020	EPI_ISL_527932	2020-03-05	University Hospital Basel, Clinical Virology	University Hospital Basel, Clinical Bacteriology	Madlen Stange et al
Switzerland/BS-UHB-42177434/2020	EPI_ISL_527933	2020-03-05	University Hospital Basel, Clinical Virology	University Hospital Basel, Clinical Bacteriology	Madlen Stange et al
Switzerland/BS-UHB-42177585/2020	EPI_ISL_527934	2020-03-05	University Hospital Basel, Clinical Virology	University Hospital Basel, Clinical Bacteriology	Madlen Stange et al
Switzerland/BS-UHB-42177844/2020	EPI_ISL_527935	2020-03-05	University Hospital Basel, Clinical Virology	University Hospital Basel, Clinical Bacteriology	Madlen Stange et al
Switzerland/BS-UHB-42178000/2020	EPI_ISL_527938	2020-03-05	University Hospital Basel, Clinical Virology	University Hospital Basel, Clinical Bacteriology	Madlen Stange et al
Switzerland/BS-UHB-42178886/2020	EPI_ISL_527941	2020-03-06	University Hospital Basel, Clinical Virology	University Hospital Basel, Clinical Bacteriology	Madlen Stange et al
Switzerland/BS-UHB-42178995/2020	EPI_ISL_527942	2020-03-06	University Hospital Basel, Clinical Virology	University Hospital Basel, Clinical Bacteriology	Madlen Stange et al
Switzerland/BS-UHB-42179091/2020	EPI_ISL_527943	2020-03-06	University Hospital Basel, Clinical Virology	University Hospital Basel, Clinical Bacteriology	Madlen Stange et al
Switzerland/BS-UHB-42179195/2020	EPI_ISL_527944	2020-03-06	University Hospital Basel, Clinical Virology	University Hospital Basel, Clinical Bacteriology	Madlen Stange et al
Switzerland/BS-UHB-42180349/2020	EPI_ISL_527951	2020-03-07	University Hospital Basel, Clinical Virology	University Hospital Basel, Clinical Bacteriology	Madlen Stange et al
Switzerland/BS-UHB-42180429/2020	EPI_ISL_527952	2020-03-07	University Hospital Basel, Clinical Virology	University Hospital Basel, Clinical Bacteriology	Madlen Stange et al
Switzerland/BS-UHB-42180439/2020	EPI_ISL_527953	2020-03-07	University Hospital Basel, Clinical Virology	University Hospital Basel, Clinical Bacteriology	Madlen Stange et al
Switzerland/BS-UHB-42181090/2020	EPI_ISL_527954	2020-03-08	University Hospital Basel, Clinical Virology	University Hospital Basel, Clinical Bacteriology	Madlen Stange et al
Switzerland/BS-UHB-42181327/2020	EPI_ISL_527955	2020-03-08	University Hospital Basel, Clinical Virology	University Hospital Basel, Clinical Bacteriology	Madlen Stange et al
Switzerland/BS-UHB-42181461/2020	EPI_ISL_527956	2020-03-09	University Hospital Basel, Clinical Virology	University Hospital Basel, Clinical Bacteriology	Madlen Stange et al
Switzerland/BS-UHB-42181850/2020	EPI_ISL_527957	2020-03-09	University Hospital Basel, Clinical Virology	University Hospital Basel, Clinical Bacteriology	Madlen Stange et al
Switzerland/BS-UHB-42181950/2020	EPI_ISL_527959	2020-03-09	University Hospital Basel, Clinical Virology	University Hospital Basel, Clinical Bacteriology	Madlen Stange et al
Switzerland/BS-UHB-42182218/2020	EPI_ISL_527961	2020-03-09	University Hospital Basel, Clinical Virology	University Hospital Basel, Clinical Bacteriology	Madlen Stange et al
Switzerland/BS-UHB-42182446/2020	EPI_ISL_527962	2020-03-09	University Hospital Basel, Clinical Virology	University Hospital Basel, Clinical Bacteriology	Madlen Stange et al
Switzerland/BS-UHB-42182611/2020	EPI_ISL_527963	2020-03-09	University Hospital Basel, Clinical Virology	University Hospital Basel, Clinical Bacteriology	Madlen Stange et al
Switzerland/BS-UHB-42183075/2020	EPI_ISL_527964	2020-03-09	University Hospital Basel, Clinical Virology	University Hospital Basel, Clinical Bacteriology	Madlen Stange et al
Switzerland/BS-UHB-42183102/2020	EPI_ISL_527965	2020-03-09	University Hospital Basel, Clinical Virology	University Hospital Basel, Clinical Bacteriology	Madlen Stange et al
Switzerland/BS-UHB-42183137/2020	EPI_ISL_527966	2020-03-09	University Hospital Basel, Clinical Virology	University Hospital Basel, Clinical Bacteriology	Madlen Stange et al
Switzerland/BS-UHB-42183147/2020	EPI_ISL_527967	2020-03-09	University Hospital Basel, Clinical Virology	University Hospital Basel, Clinical Bacteriology	Madlen Stange et al
Switzerland/BS-UHB-42183615/2020	EPI_ISL_527968	2020-03-10	University Hospital Basel, Clinical Virology	University Hospital Basel, Clinical Bacteriology	Madlen Stange et al
Switzerland/BS-UHB-42183757/2020	EPI_ISL_527969	2020-03-10	University Hospital Basel, Clinical Virology	University Hospital Basel, Clinical Bacteriology	Madlen Stange et al
Switzerland/BS-UHB-42183764/2020	EPI_ISL_527970	2020-03-10	University Hospital Basel, Clinical Virology	University Hospital Basel, Clinical Bacteriology	Madlen Stange et al
Switzerland/BS-UHB-42184169/2020	EPI_ISL_527973	2020-03-10	University Hospital Basel, Clinical Virology	University Hospital Basel, Clinical Bacteriology	Madlen Stange et al
Switzerland/BS-UHB-42184365/2020	EPI_ISL_527974	2020-03-10	University Hospital Basel, Clinical Virology	University Hospital Basel, Clinical Bacteriology	Madlen Stange et al
Switzerland/BS-UHB-42184544/2020	EPI_ISL_527975	2020-03-10	University Hospital Basel, Clinical Virology	University Hospital Basel, Clinical Bacteriology	Madlen Stange et al
Switzerland/BS-UHB-42184762/2020	EPI_ISL_527977	2020-03-10	University Hospital Basel, Clinical Virology	University Hospital Basel, Clinical Bacteriology	Madlen Stange et al
Switzerland/BS-UHB-42184793/2020	EPI_ISL_527978	2020-03-10	University Hospital Basel, Clinical Virology	University Hospital Basel, Clinical Bacteriology	Madlen Stange et al
Switzerland/BS-UHB-42184795/2020	EPI_ISL_527979	2020-03-10	University Hospital Basel, Clinical Virology	University Hospital Basel, Clinical Bacteriology	Madlen Stange et al
Switzerland/BS-UHB-42184828/2020	EPI_ISL_527980	2020-03-10	University Hospital Basel, Clinical Virology	University Hospital Basel, Clinical Bacteriology	Madlen Stange et al
Switzerland/BS-UHB-42184909/2020	EPI_ISL_527981	2020-03-10	University Hospital Basel, Clinical Virology	University Hospital Basel, Clinical Bacteriology	Madlen Stange et al
Switzerland/BS-UHB-42184954/2020	EPI_ISL_527982	2020-03-10	University Hospital Basel, Clinical Virology	University Hospital Basel, Clinical Bacteriology	Madlen Stange et al
Switzerland/BS-UHB-42184956/2020	EPI_ISL_527983	2020-03-10	University Hospital Basel, Clinical Virology	University Hospital Basel, Clinical Bacteriology	Madlen Stange et al
Switzerland/BS-UHB-42185290/2020	EPI_ISL_527985	2020-03-11	University Hospital Basel, Clinical Virology	University Hospital Basel, Clinical Bacteriology	Madlen Stange et al
Switzerland/BS-UHB-42185476/2020	EPI_ISL_527986	2020-03-11	University Hospital Basel, Clinical Virology	University Hospital Basel, Clinical Bacteriology	Madlen Stange et al
Switzerland/BS-UHB-42185657/2020	EPI_ISL_527987	2020-03-11	University Hospital Basel, Clinical Virology	University Hospital Basel, Clinical Bacteriology	Madlen Stange et al
Switzerland/BS-UHB-42185664/2020	EPI_ISL_527988	2020-03-11	University Hospital Basel, Clinical Virology	University Hospital Basel, Clinical Bacteriology	Madlen Stange et al
Switzerland/BS-UHB-42185738/2020	EPI_ISL_527989	2020-03-11	University Hospital Basel, Clinical Virology	University Hospital Basel, Clinical Bacteriology	Madlen Stange et al
Switzerland/BS-UHB-42185807/2020	EPI_ISL_530122	2020-03-11	University Hospital Basel, Clinical Virology	University Hospital Basel, Clinical Bacteriology	Madlen Stange et al
Switzerland/BS-UHB-42185836/2020	EPI_ISL_527991	2020-03-11	University Hospital Basel, Clinical Virology	University Hospital Basel, Clinical Bacteriology	Madlen Stange et al
Switzerland/BS-UHB-42185864/2020	EPI_ISL_527992	2020-03-11	University Hospital Basel, Clinical Virology	University Hospital Basel, Clinical Bacteriology	Madlen Stange et al
Switzerland/BS-UHB-42186165/2020	EPI_ISL_527995	2020-03-11	University Hospital Basel, Clinical Virology	University Hospital Basel, Clinical Bacteriology	Madlen Stange et al
Switzerland/BS-UHB-42186169/2020	EPI_ISL_527996	2020-03-11	University Hospital Basel, Clinical Virology	University Hospital Basel, Clinical Bacteriology	Madlen Stange et al
Switzerland/BS-UHB-42186189/2020	EPI_ISL_527997	2020-03-11	University Hospital Basel, Clinical Virology	University Hospital Basel, Clinical Bacteriology	Madlen Stange et al
Switzerland/BS-UHB-42186205/2020	EPI_ISL_527998	2020-03-11	University Hospital Basel, Clinical Virology	University Hospital Basel, Clinical Bacteriology	Madlen Stange et al
Switzerland/BS-UHB-42186303/2020	EPI_ISL_528001	2020-03-11	University Hospital Basel, Clinical Virology	University Hospital Basel, Clinical Bacteriology	Madlen Stange et al
Switzerland/BS-UHB-42186379/2020	EPI_ISL_528003	2020-03-11	University Hospital Basel, Clinical Virology	University Hospital Basel, Clinical Bacteriology	Madlen Stange et al
Switzerland/BS-UHB-42186390/2020	EPI_ISL_528004	2020-03-11	University Hospital Basel, Clinical Virology	University Hospital Basel, Clinical Bacteriology	Madlen Stange et al
Switzerland/BS-UHB-42186394/2020	EPI_ISL_528005	2020-03-11	University Hospital Basel, Clinical Virology	University Hospital Basel, Clinical Bacteriology	Madlen Stange et al
Switzerland/BS-UHB-42186413/2020	EPI_ISL_528007	2020-03-11	University Hospital Basel, Clinical Virology	University Hospital Basel, Clinical Bacteriology	Madlen Stange et al
Switzerland/BS-UHB-42186439/2020	EPI_ISL_528008	2020-03-11	University Hospital Basel, Clinical Virology	University Hospital Basel, Clinical Bacteriology	Madlen Stange et al
Switzerland/BS-UHB-42186504/2020	EPI_ISL_528009	2020-03-11	University Hospital Basel, Clinical Virology	University Hospital Basel, Clinical Bacteriology	Madlen Stange et al
Switzerland/BS-UHB-42186509/2020	EPI_ISL_528010	2020-03-11	University Hospital Basel, Clinical Virology	University Hospital Basel, Clinical Bacteriology	Madlen Stange et al
Switzerland/BS-UHB-42186648/2020	EPI_ISL_528014	2020-03-11	University Hospital Basel, Clinical Virology	University Hospital Basel, Clinical Bacteriology	Madlen Stange et al
Switzerland/BS-UHB-42186690/2020	EPI_ISL_528016	2020-03-12	University Hospital Basel, Clinical Virology	University Hospital Basel, Clinical Bacteriology	Madlen Stange et al
Switzerland/BS-UHB-42186718/2020	EPI_ISL_528017	2020-03-11	University Hospital Basel, Clinical Virology	University Hospital Basel, Clinical Bacteriology	Madlen Stange et al
Switzerland/BS-UHB-42186767/2020	EPI_ISL_528018	2020-03-11	University Hospital Basel, Clinical Virology	University Hospital Basel, Clinical Bacteriology	Madlen Stange et al
Switzerland/BS-UHB-42186781/2020	EPI_ISL_528019	2020-03-11	University Hospital Basel, Clinical Virology	University Hospital Basel, Clinical Bacteriology	Madlen Stange et al
Switzerland/BS-UHB-42187080/2020	EPI_ISL_528020	2020-03-12	University Hospital Basel, Clinical Virology	University Hospital Basel, Clinical Bacteriology	Madlen Stange et al
Switzerland/BS-UHB-42187348/2020	EPI_ISL_528021	2020-03-12	University Hospital Basel, Clinical Virology	University Hospital Basel, Clinical Bacteriology	Madlen Stange et al
Switzerland/BS-UHB-42187354/2020	EPI_ISL_528022	2020-03-12	University Hospital Basel, Clinical Virology	University Hospital Basel, Clinical Bacteriology	Madlen Stange et al
Switzerland/BS-UHB-42187670/2020	EPI_ISL_528024	2020-03-12	University Hospital Basel, Clinical Virology	University Hospital Basel, Clinical Bacteriology	Madlen Stange et al
Switzerland/BS-UHB-42187831/2020	EPI_ISL_528025	2020-03-12	University Hospital Basel, Clinical Virology	University Hospital Basel, Clinical Bacteriology	Madlen Stange et al
Switzerland/BS-UHB-42187832/2020	EPI_ISL_528026	2020-03-12	University Hospital Basel, Clinical Virology	University Hospital Basel, Clinical Bacteriology	Madlen Stange et al
Switzerland/BS-UHB-42187926/2020	EPI_ISL_528028	2020-03-12	University Hospital Basel, Clinical Virology	University Hospital Basel, Clinical Bacteriology	Madlen Stange et al
Switzerland/BS-UHB-42187936/2020	EPI_ISL_528029	2020-03-12	University Hospital Basel, Clinical Virology	University Hospital Basel, Clinical Bacteriology	Madlen Stange et al
Switzerland/BS-UHB-42188011/2020	EPI_ISL_528031	2020-03-12	University Hospital Basel, Clinical Virology	University Hospital Basel, Clinical Bacteriology	Madlen Stange et al
Switzerland/BS-UHB-42188149/2020	EPI_ISL_528033	2020-03-12	University Hospital Basel, Clinical Virology	University Hospital Basel, Clinical Bacteriology	Madlen Stange et al
Switzerland/BS-UHB-42188447/2020	EPI_ISL_528034	2020-03-12	University Hospital Basel, Clinical Virology	University Hospital Basel, Clinical Bacteriology	Madlen Stange et al
Switzerland/BS-UHB-42188467/2020	EPI_ISL_528035	2020-03-12	University Hospital Basel, Clinical Virology	University Hospital Basel, Clinical Bacteriology	Madlen Stange et al
Switzerland/BS-UHB-42188474/2020	EPI_ISL_528036	2020-03-12	University Hospital Basel, Clinical Virology	University Hospital Basel, Clinical Bacteriology	Madlen Stange et al
Switzerland/BS-UHB-42188679/2020	EPI_ISL_528037	2020-03-12	University Hospital Basel, Clinical Virology	University Hospital Basel, Clinical Bacteriology	Madlen Stange et al
Switzerland/BS-UHB-42188884/2020	EPI_ISL_528039	2020-03-13	University Hospital Basel, Clinical Virology	University Hospital Basel, Clinical Bacteriology	Madlen Stange et al
Switzerland/BS-UHB-42189220/2020	EPI_ISL_528041	2020-03-13	University Hospital Basel, Clinical Virology	University Hospital Basel, Clinical Bacteriology	Madlen Stange et al
Switzerland/BS-UHB-42189239/2020	EPI_ISL_528042	2020-03-13	University Hospital Basel, Clinical Virology	University Hospital Basel, Clinical Bacteriology	Madlen Stange et al
Switzerland/BS-UHB-42189386/2020	EPI_ISL_528044	2020-03-13	University Hospital Basel, Clinical Virology	University Hospital Basel, Clinical Bacteriology	Madlen Stange et al
Switzerland/BS-UHB-42189582/2020	EPI_ISL_528046	2020-03-13	University Hospital Basel, Clinical Virology	University Hospital Basel, Clinical Bacteriology	Madlen Stange et al
Switzerland/BS-UHB-42189643/2020	EPI_ISL_528047	2020-03-13	University Hospital Basel, Clinical Virology	University Hospital Basel, Clinical Bacteriology	Madlen Stange et al
Switzerland/BS-UHB-42189793/2020	EPI_ISL_528052	2020-03-13	University Hospital Basel, Clinical Virology	University Hospital Basel, Clinical Bacteriology	Madlen Stange et al
Switzerland/BS-UHB-42189861/2020	EPI_ISL_528053	2020-03-13	University Hospital Basel, Clinical Virology	University Hospital Basel, Clinical Bacteriology	Madlen Stange et al
Switzerland/BS-UHB-42189862/2020	EPI_ISL_528054	2020-03-13	University Hospital Basel, Clinical Virology	University Hospital Basel, Clinical Bacteriology	Madlen Stange et al
Switzerland/BS-UHB-42189866/2020	EPI_ISL_528055	2020-03-13	University Hospital Basel, Clinical Virology	University Hospital Basel, Clinical Bacteriology	Madlen Stange et al
Switzerland/BS-UHB-42190027/2020	EPI_ISL_528057	2020-03-13	University Hospital Basel, Clinical Virology	University Hospital Basel, Clinical Bacteriology	Madlen Stange et al
Switzerland/BS-UHB-42190051/2020	EPI_ISL_528058	2020-03-13	University Hospital Basel, Clinical Virology	University Hospital Basel, Clinical Bacteriology	Madlen Stange et al
Switzerland/BS-UHB-42190083/2020	EPI_ISL_528059	2020-03-13	University Hospital Basel, Clinical Virology	University Hospital Basel, Clinical Bacteriology	Madlen Stange et al
Switzerland/BS-UHB-42190125/2020	EPI_ISL_528060	2020-03-13	University Hospital Basel, Clinical Virology	University Hospital Basel, Clinical Bacteriology	Madlen Stange et al
Switzerland/BS-UHB-42190173/2020	EPI_ISL_528061	2020-03-13	University Hospital Basel, Clinical Virology	University Hospital Basel, Clinical Bacteriology	Madlen Stange et al
Switzerland/BS-UHB-42190251/2020	EPI_ISL_528063	2020-03-13	University Hospital Basel, Clinical Virology	University Hospital Basel, Clinical Bacteriology	Madlen Stange et al
Switzerland/BS-UHB-42190282/2020	EPI_ISL_528066	2020-03-13	University Hospital Basel, Clinical Virology	University Hospital Basel, Clinical Bacteriology	Madlen Stange et al
Switzerland/BS-UHB-42190292/2020	EPI_ISL_528067	2020-03-13	University Hospital Basel, Clinical Virology	University Hospital Basel, Clinical Bacteriology	Madlen Stange et al
Switzerland/BS-UHB-42190293/2020	EPI_ISL_528068	2020-03-13	University Hospital Basel, Clinical Virology	University Hospital Basel, Clinical Bacteriology	Madlen Stange et al
Switzerland/BS-UHB-42190359/2020	EPI_ISL_528069	2020-03-13	University Hospital Basel, Clinical Virology	University Hospital Basel, Clinical Bacteriology	Madlen Stange et al
Switzerland/BS-UHB-42190378/2020	EPI_ISL_528070	2020-03-13	University Hospital Basel, Clinical Virology	University Hospital Basel, Clinical Bacteriology	Madlen Stange et al
Switzerland/BS-UHB-42190507/2020	EPI_ISL_528071	2020-03-14	University Hospital Basel, Clinical Virology	University Hospital Basel, Clinical Bacteriology	Madlen Stange et al
Switzerland/BS-UHB-42190622/2020	EPI_ISL_528074	2020-03-14	University Hospital Basel, Clinical Virology	University Hospital Basel, Clinical Bacteriology	Madlen Stange et al
Switzerland/BS-UHB-42190675/2020	EPI_ISL_528075	2020-03-14	University Hospital Basel, Clinical Virology	University Hospital Basel, Clinical Bacteriology	Madlen Stange et al
Switzerland/BS-UHB-42190783/2020	EPI_ISL_528076	2020-03-14	University Hospital Basel, Clinical Virology	University Hospital Basel, Clinical Bacteriology	Madlen Stange et al
Switzerland/BS-UHB-42190918/2020	EPI_ISL_528078	2020-03-14	University Hospital Basel, Clinical Virology	University Hospital Basel, Clinical Bacteriology	Madlen Stange et al
Switzerland/BS-UHB-42190958/2020	EPI_ISL_528080	2020-03-14	University Hospital Basel, Clinical Virology	University Hospital Basel, Clinical Bacteriology	Madlen Stange et al
Switzerland/BS-UHB-42190971/2020	EPI_ISL_528081	2020-03-14	University Hospital Basel, Clinical Virology	University Hospital Basel, Clinical Bacteriology	Madlen Stange et al
Switzerland/BS-UHB-42190980/2020	EPI_ISL_528082	2020-03-14	University Hospital Basel, Clinical Virology	University Hospital Basel, Clinical Bacteriology	Madlen Stange et al
Switzerland/BS-UHB-42190994/2020	EPI_ISL_528083	2020-03-14	University Hospital Basel, Clinical Virology	University Hospital Basel, Clinical Bacteriology	Madlen Stange et al
Switzerland/BS-UHB-42190999/2020	EPI_ISL_528085	2020-03-14	University Hospital Basel, Clinical Virology	University Hospital Basel, Clinical Bacteriology	Madlen Stange et al
Switzerland/BS-UHB-42191012/2020	EPI_ISL_528087	2020-03-14	University Hospital Basel, Clinical Virology	University Hospital Basel, Clinical Bacteriology	Madlen Stange et al
Switzerland/BS-UHB-42191134/2020	EPI_ISL_528089	2020-03-14	University Hospital Basel, Clinical Virology	University Hospital Basel, Clinical Bacteriology	Madlen Stange et al
Switzerland/BS-UHB-42191158/2020	EPI_ISL_528091	2020-03-14	University Hospital Basel, Clinical Virology	University Hospital Basel, Clinical Bacteriology	Madlen Stange et al
Switzerland/BS-UHB-42191222/2020	EPI_ISL_528092	2020-03-14	University Hospital Basel, Clinical Virology	University Hospital Basel, Clinical Bacteriology	Madlen Stange et al
Switzerland/BS-UHB-42191225/2020	EPI_ISL_528093	2020-03-14	University Hospital Basel, Clinical Virology	University Hospital Basel, Clinical Bacteriology	Madlen Stange et al
Switzerland/BS-UHB-42191261/2020	EPI_ISL_528094	2020-03-14	University Hospital Basel, Clinical Virology	University Hospital Basel, Clinical Bacteriology	Madlen Stange et al
Switzerland/BS-UHB-42191430/2020	EPI_ISL_528096	2020-03-15	University Hospital Basel, Clinical Virology	University Hospital Basel, Clinical Bacteriology	Madlen Stange et al
Switzerland/BS-UHB-42191432/2020	EPI_ISL_528097	2020-03-15	University Hospital Basel, Clinical Virology	University Hospital Basel, Clinical Bacteriology	Madlen Stange et al
Switzerland/BS-UHB-42191439/2020	EPI_ISL_528098	2020-03-15	University Hospital Basel, Clinical Virology	University Hospital Basel, Clinical Bacteriology	Madlen Stange et al
Switzerland/BS-UHB-42191577/2020	EPI_ISL_528101	2020-03-15	University Hospital Basel, Clinical Virology	University Hospital Basel, Clinical Bacteriology	Madlen Stange et al
Switzerland/BS-UHB-42191689/2020	EPI_ISL_528105	2020-03-15	University Hospital Basel, Clinical Virology	University Hospital Basel, Clinical Bacteriology	Madlen Stange et al
Switzerland/BS-UHB-42191744/2020	EPI_ISL_528111	2020-03-15	University Hospital Basel, Clinical Virology	University Hospital Basel, Clinical Bacteriology	Madlen Stange et al
Switzerland/BS-UHB-42191751/2020	EPI_ISL_528112	2020-03-15	University Hospital Basel, Clinical Virology	University Hospital Basel, Clinical Bacteriology	Madlen Stange et al
Switzerland/BS-UHB-42191841/2020	EPI_ISL_528114	2020-03-15	University Hospital Basel, Clinical Virology	University Hospital Basel, Clinical Bacteriology	Madlen Stange et al
Switzerland/BS-UHB-42191874/2020	EPI_ISL_528115	2020-03-15	University Hospital Basel, Clinical Virology	University Hospital Basel, Clinical Bacteriology	Madlen Stange et al
Switzerland/BS-UHB-42191877/2020	EPI_ISL_528116	2020-03-15	University Hospital Basel, Clinical Virology	University Hospital Basel, Clinical Bacteriology	Madlen Stange et al
Switzerland/BS-UHB-42191965/2020	EPI_ISL_528118	2020-03-15	University Hospital Basel, Clinical Virology	University Hospital Basel, Clinical Bacteriology	Madlen Stange et al
Switzerland/BS-UHB-42191987/2020	EPI_ISL_528119	2020-03-15	University Hospital Basel, Clinical Virology	University Hospital Basel, Clinical Bacteriology	Madlen Stange et al
Switzerland/BS-UHB-42192008/2020	EPI_ISL_528120	2020-03-15	University Hospital Basel, Clinical Virology	University Hospital Basel, Clinical Bacteriology	Madlen Stange et al
Switzerland/BS-UHB-42192010/2020	EPI_ISL_528121	2020-03-15	University Hospital Basel, Clinical Virology	University Hospital Basel, Clinical Bacteriology	Madlen Stange et al
Switzerland/BS-UHB-42192039/2020	EPI_ISL_528123	2020-03-15	University Hospital Basel, Clinical Virology	University Hospital Basel, Clinical Bacteriology	Madlen Stange et al
Switzerland/BS-UHB-42192047/2020	EPI_ISL_528124	2020-03-15	University Hospital Basel, Clinical Virology	University Hospital Basel, Clinical Bacteriology	Madlen Stange et al
Switzerland/BS-UHB-42192489/2020	EPI_ISL_528127	2020-03-16	University Hospital Basel, Clinical Virology	University Hospital Basel, Clinical Bacteriology	Madlen Stange et al
Switzerland/BS-UHB-42192492/2020	EPI_ISL_528128	2020-03-16	University Hospital Basel, Clinical Virology	University Hospital Basel, Clinical Bacteriology	Madlen Stange et al
Switzerland/BS-UHB-42192764/2020	EPI_ISL_528129	2020-03-16	University Hospital Basel, Clinical Virology	University Hospital Basel, Clinical Bacteriology	Madlen Stange et al
Switzerland/BS-UHB-42192872/2020	EPI_ISL_528132	2020-03-16	University Hospital Basel, Clinical Virology	University Hospital Basel, Clinical Bacteriology	Madlen Stange et al
Switzerland/BS-UHB-42192894/2020	EPI_ISL_528134	2020-03-16	University Hospital Basel, Clinical Virology	University Hospital Basel, Clinical Bacteriology	Madlen Stange et al
Switzerland/BS-UHB-42192921/2020	EPI_ISL_528136	2020-03-16	University Hospital Basel, Clinical Virology	University Hospital Basel, Clinical Bacteriology	Madlen Stange et al
Switzerland/BS-UHB-42192965/2020	EPI_ISL_528138	2020-03-16	University Hospital Basel, Clinical Virology	University Hospital Basel, Clinical Bacteriology	Madlen Stange et al
Switzerland/BS-UHB-42193014/2020	EPI_ISL_528141	2020-03-16	University Hospital Basel, Clinical Virology	University Hospital Basel, Clinical Bacteriology	Madlen Stange et al
Switzerland/BS-UHB-42193056/2020	EPI_ISL_528142	2020-03-16	University Hospital Basel, Clinical Virology	University Hospital Basel, Clinical Bacteriology	Madlen Stange et al
Switzerland/BS-UHB-42193080/2020	EPI_ISL_528143	2020-03-16	University Hospital Basel, Clinical Virology	University Hospital Basel, Clinical Bacteriology	Madlen Stange et al
Switzerland/BS-UHB-42193193/2020	EPI_ISL_528145	2020-03-16	University Hospital Basel, Clinical Virology	University Hospital Basel, Clinical Bacteriology	Madlen Stange et al
Switzerland/BS-UHB-42193283/2020	EPI_ISL_528148	2020-03-16	University Hospital Basel, Clinical Virology	University Hospital Basel, Clinical Bacteriology	Madlen Stange et al
Switzerland/BS-UHB-42193328/2020	EPI_ISL_528149	2020-03-16	University Hospital Basel, Clinical Virology	University Hospital Basel, Clinical Bacteriology	Madlen Stange et al
Switzerland/BS-UHB-42193660/2020	EPI_ISL_528150	2020-03-16	University Hospital Basel, Clinical Virology	University Hospital Basel, Clinical Bacteriology	Madlen Stange et al
Switzerland/BS-UHB-42193780/2020	EPI_ISL_528151	2020-03-16	University Hospital Basel, Clinical Virology	University Hospital Basel, Clinical Bacteriology	Madlen Stange et al
Switzerland/BS-UHB-42194010/2020	EPI_ISL_528153	2020-03-16	University Hospital Basel, Clinical Virology	University Hospital Basel, Clinical Bacteriology	Madlen Stange et al
Switzerland/BS-UHB-42194131/2020	EPI_ISL_528156	2020-03-16	University Hospital Basel, Clinical Virology	University Hospital Basel, Clinical Bacteriology	Madlen Stange et al
Switzerland/BS-UHB-42194403/2020	EPI_ISL_528160	2020-03-17	University Hospital Basel, Clinical Virology	University Hospital Basel, Clinical Bacteriology	Madlen Stange et al
Switzerland/BS-UHB-42194519/2020	EPI_ISL_528163	2020-03-17	University Hospital Basel, Clinical Virology	University Hospital Basel, Clinical Bacteriology	Madlen Stange et al
Switzerland/BS-UHB-42194551/2020	EPI_ISL_528164	2020-03-17	University Hospital Basel, Clinical Virology	University Hospital Basel, Clinical Bacteriology	Madlen Stange et al
Switzerland/BS-UHB-42194578/2020	EPI_ISL_528165	2020-03-17	University Hospital Basel, Clinical Virology	University Hospital Basel, Clinical Bacteriology	Madlen Stange et al
Switzerland/BS-UHB-42194826/2020	EPI_ISL_528166	2020-03-17	University Hospital Basel, Clinical Virology	University Hospital Basel, Clinical Bacteriology	Madlen Stange et al
Switzerland/BS-UHB-42194901/2020	EPI_ISL_528167	2020-03-17	University Hospital Basel, Clinical Virology	University Hospital Basel, Clinical Bacteriology	Madlen Stange et al
Switzerland/BS-UHB-42194904/2020	EPI_ISL_528168	2020-03-17	University Hospital Basel, Clinical Virology	University Hospital Basel, Clinical Bacteriology	Madlen Stange et al
Switzerland/BS-UHB-42194941/2020	EPI_ISL_528170	2020-03-17	University Hospital Basel, Clinical Virology	University Hospital Basel, Clinical Bacteriology	Madlen Stange et al
Switzerland/BS-UHB-42195295/2020	EPI_ISL_528174	2020-03-17	University Hospital Basel, Clinical Virology	University Hospital Basel, Clinical Bacteriology	Madlen Stange et al
Switzerland/BS-UHB-42195425/2020	EPI_ISL_528176	2020-03-17	University Hospital Basel, Clinical Virology	University Hospital Basel, Clinical Bacteriology	Madlen Stange et al
Switzerland/BS-UHB-42195540/2020	EPI_ISL_528178	2020-03-17	University Hospital Basel, Clinical Virology	University Hospital Basel, Clinical Bacteriology	Madlen Stange et al
Switzerland/BS-UHB-42195640/2020	EPI_ISL_528181	2020-03-17	University Hospital Basel, Clinical Virology	University Hospital Basel, Clinical Bacteriology	Madlen Stange et al
Switzerland/BS-UHB-42195648/2020	EPI_ISL_528182	2020-03-17	University Hospital Basel, Clinical Virology	University Hospital Basel, Clinical Bacteriology	Madlen Stange et al
Switzerland/BS-UHB-42195693/2020	EPI_ISL_528183	2020-03-17	University Hospital Basel, Clinical Virology	University Hospital Basel, Clinical Bacteriology	Madlen Stange et al
Switzerland/BS-UHB-42195727/2020	EPI_ISL_528185	2020-03-17	University Hospital Basel, Clinical Virology	University Hospital Basel, Clinical Bacteriology	Madlen Stange et al
Switzerland/BS-UHB-42195791/2020	EPI_ISL_528186	2020-03-17	University Hospital Basel, Clinical Virology	University Hospital Basel, Clinical Bacteriology	Madlen Stange et al
Switzerland/BS-UHB-42195828/2020	EPI_ISL_528187	2020-03-17	University Hospital Basel, Clinical Virology	University Hospital Basel, Clinical Bacteriology	Madlen Stange et al
Switzerland/BS-UHB-42195942/2020	EPI_ISL_528189	2020-03-17	University Hospital Basel, Clinical Virology	University Hospital Basel, Clinical Bacteriology	Madlen Stange et al
Switzerland/BS-UHB-42195947/2020	EPI_ISL_528190	2020-03-17	University Hospital Basel, Clinical Virology	University Hospital Basel, Clinical Bacteriology	Madlen Stange et al
Switzerland/BS-UHB-42195951/2020	EPI_ISL_528191	2020-03-17	University Hospital Basel, Clinical Virology	University Hospital Basel, Clinical Bacteriology	Madlen Stange et al
Switzerland/BS-UHB-42196028/2020	EPI_ISL_528194	2020-03-17	University Hospital Basel, Clinical Virology	University Hospital Basel, Clinical Bacteriology	Madlen Stange et al
Switzerland/BS-UHB-42196051/2020	EPI_ISL_528195	2020-03-17	University Hospital Basel, Clinical Virology	University Hospital Basel, Clinical Bacteriology	Madlen Stange et al
Switzerland/BS-UHB-42196052/2020	EPI_ISL_528196	2020-03-17	University Hospital Basel, Clinical Virology	University Hospital Basel, Clinical Bacteriology	Madlen Stange et al
Switzerland/BS-UHB-42196271/2020	EPI_ISL_528198	2020-03-17	University Hospital Basel, Clinical Virology	University Hospital Basel, Clinical Bacteriology	Madlen Stange et al
Switzerland/BS-UHB-42196976/2020	EPI_ISL_528200	2020-03-18	University Hospital Basel, Clinical Virology	University Hospital Basel, Clinical Bacteriology	Madlen Stange et al
Switzerland/BS-UHB-42197025/2020	EPI_ISL_528202	2020-03-18	University Hospital Basel, Clinical Virology	University Hospital Basel, Clinical Bacteriology	Madlen Stange et al
Switzerland/BS-UHB-42197035/2020	EPI_ISL_528204	2020-03-18	University Hospital Basel, Clinical Virology	University Hospital Basel, Clinical Bacteriology	Madlen Stange et al
Switzerland/BS-UHB-42197071/2020	EPI_ISL_528205	2020-03-18	University Hospital Basel, Clinical Virology	University Hospital Basel, Clinical Bacteriology	Madlen Stange et al
Switzerland/BS-UHB-42197095/2020	EPI_ISL_528206	2020-03-18	University Hospital Basel, Clinical Virology	University Hospital Basel, Clinical Bacteriology	Madlen Stange et al
Switzerland/BS-UHB-42197207/2020	EPI_ISL_528207	2020-03-18	University Hospital Basel, Clinical Virology	University Hospital Basel, Clinical Bacteriology	Madlen Stange et al
Switzerland/BS-UHB-42197248/2020	EPI_ISL_528209	2020-03-18	University Hospital Basel, Clinical Virology	University Hospital Basel, Clinical Bacteriology	Madlen Stange et al
Switzerland/BS-UHB-42197347/2020	EPI_ISL_528213	2020-03-18	University Hospital Basel, Clinical Virology	University Hospital Basel, Clinical Bacteriology	Madlen Stange et al
Switzerland/BS-UHB-42197488/2020	EPI_ISL_528214	2020-03-18	University Hospital Basel, Clinical Virology	University Hospital Basel, Clinical Bacteriology	Madlen Stange et al
Switzerland/BS-UHB-42197601/2020	EPI_ISL_528216	2020-03-18	University Hospital Basel, Clinical Virology	University Hospital Basel, Clinical Bacteriology	Madlen Stange et al
Switzerland/BS-UHB-42197732/2020	EPI_ISL_528217	2020-03-18	University Hospital Basel, Clinical Virology	University Hospital Basel, Clinical Bacteriology	Madlen Stange et al
Switzerland/BS-UHB-42197742/2020	EPI_ISL_528218	2020-03-18	University Hospital Basel, Clinical Virology	University Hospital Basel, Clinical Bacteriology	Madlen Stange et al
Switzerland/BS-UHB-42198507/2020	EPI_ISL_528220	2020-03-19	University Hospital Basel, Clinical Virology	University Hospital Basel, Clinical Bacteriology	Madlen Stange et al
Switzerland/BS-UHB-42198574/2020	EPI_ISL_528221	2020-03-19	University Hospital Basel, Clinical Virology	University Hospital Basel, Clinical Bacteriology	Madlen Stange et al
Switzerland/BS-UHB-42198593/2020	EPI_ISL_528222	2020-03-19	University Hospital Basel, Clinical Virology	University Hospital Basel, Clinical Bacteriology	Madlen Stange et al
Switzerland/BS-UHB-42198617/2020	EPI_ISL_528223	2020-03-19	University Hospital Basel, Clinical Virology	University Hospital Basel, Clinical Bacteriology	Madlen Stange et al
Switzerland/BS-UHB-42198664/2020	EPI_ISL_528227	2020-03-19	University Hospital Basel, Clinical Virology	University Hospital Basel, Clinical Bacteriology	Madlen Stange et al
Switzerland/BS-UHB-42198686/2020	EPI_ISL_528228	2020-03-19	University Hospital Basel, Clinical Virology	University Hospital Basel, Clinical Bacteriology	Madlen Stange et al
Switzerland/BS-UHB-42198756/2020	EPI_ISL_528229	2020-03-19	University Hospital Basel, Clinical Virology	University Hospital Basel, Clinical Bacteriology	Madlen Stange et al
Switzerland/BS-UHB-42198765/2020	EPI_ISL_528230	2020-03-19	University Hospital Basel, Clinical Virology	University Hospital Basel, Clinical Bacteriology	Madlen Stange et al
Switzerland/BS-UHB-42198823/2020	EPI_ISL_528232	2020-03-19	University Hospital Basel, Clinical Virology	University Hospital Basel, Clinical Bacteriology	Madlen Stange et al
Switzerland/BS-UHB-42198935/2020	EPI_ISL_528233	2020-03-19	University Hospital Basel, Clinical Virology	University Hospital Basel, Clinical Bacteriology	Madlen Stange et al
Switzerland/BS-UHB-42198938/2020	EPI_ISL_528234	2020-03-19	University Hospital Basel, Clinical Virology	University Hospital Basel, Clinical Bacteriology	Madlen Stange et al
Switzerland/BS-UHB-42199036/2020	EPI_ISL_528235	2020-03-19	University Hospital Basel, Clinical Virology	University Hospital Basel, Clinical Bacteriology	Madlen Stange et al
Switzerland/BS-UHB-42199076/2020	EPI_ISL_528236	2020-03-19	University Hospital Basel, Clinical Virology	University Hospital Basel, Clinical Bacteriology	Madlen Stange et al
Switzerland/BS-UHB-42199107/2020	EPI_ISL_528237	2020-03-19	University Hospital Basel, Clinical Virology	University Hospital Basel, Clinical Bacteriology	Madlen Stange et al
Switzerland/BS-UHB-42199244/2020	EPI_ISL_528238	2020-03-19	University Hospital Basel, Clinical Virology	University Hospital Basel, Clinical Bacteriology	Madlen Stange et al
Switzerland/BS-UHB-42199265/2020	EPI_ISL_528239	2020-03-19	University Hospital Basel, Clinical Virology	University Hospital Basel, Clinical Bacteriology	Madlen Stange et al
Switzerland/BS-UHB-42199278/2020	EPI_ISL_528240	2020-03-19	University Hospital Basel, Clinical Virology	University Hospital Basel, Clinical Bacteriology	Madlen Stange et al
Switzerland/BS-UHB-42199323/2020	EPI_ISL_528241	2020-03-19	University Hospital Basel, Clinical Virology	University Hospital Basel, Clinical Bacteriology	Madlen Stange et al
Switzerland/BS-UHB-42199640/2020	EPI_ISL_528242	2020-03-20	University Hospital Basel, Clinical Virology	University Hospital Basel, Clinical Bacteriology	Madlen Stange et al
Switzerland/BS-UHB-42199675/2020	EPI_ISL_528243	2020-03-20	University Hospital Basel, Clinical Virology	University Hospital Basel, Clinical Bacteriology	Madlen Stange et al
Switzerland/BS-UHB-42199704/2020	EPI_ISL_528244	2020-03-20	University Hospital Basel, Clinical Virology	University Hospital Basel, Clinical Bacteriology	Madlen Stange et al
Switzerland/BS-UHB-42199724/2020	EPI_ISL_528245	2020-03-20	University Hospital Basel, Clinical Virology	University Hospital Basel, Clinical Bacteriology	Madlen Stange et al
Switzerland/BS-UHB-42199741/2020	EPI_ISL_528247	2020-03-20	University Hospital Basel, Clinical Virology	University Hospital Basel, Clinical Bacteriology	Madlen Stange et al
Switzerland/BS-UHB-42199747/2020	EPI_ISL_528248	2020-03-20	University Hospital Basel, Clinical Virology	University Hospital Basel, Clinical Bacteriology	Madlen Stange et al
Switzerland/BS-UHB-42199777/2020	EPI_ISL_528249	2020-03-20	University Hospital Basel, Clinical Virology	University Hospital Basel, Clinical Bacteriology	Madlen Stange et al
Switzerland/BS-UHB-42199785/2020	EPI_ISL_528250	2020-03-20	University Hospital Basel, Clinical Virology	University Hospital Basel, Clinical Bacteriology	Madlen Stange et al
Switzerland/BS-UHB-42199797/2020	EPI_ISL_528251	2020-03-20	University Hospital Basel, Clinical Virology	University Hospital Basel, Clinical Bacteriology	Madlen Stange et al
Switzerland/BS-UHB-42199808/2020	EPI_ISL_528252	2020-03-20	University Hospital Basel, Clinical Virology	University Hospital Basel, Clinical Bacteriology	Madlen Stange et al
Switzerland/BS-UHB-42199818/2020	EPI_ISL_528253	2020-03-20	University Hospital Basel, Clinical Virology	University Hospital Basel, Clinical Bacteriology	Madlen Stange et al
Switzerland/BS-UHB-42199841/2020	EPI_ISL_528254	2020-03-20	University Hospital Basel, Clinical Virology	University Hospital Basel, Clinical Bacteriology	Madlen Stange et al
Switzerland/BS-UHB-42199864/2020	EPI_ISL_528255	2020-03-20	University Hospital Basel, Clinical Virology	University Hospital Basel, Clinical Bacteriology	Madlen Stange et al
Switzerland/BS-UHB-42199886/2020	EPI_ISL_528256	2020-03-20	University Hospital Basel, Clinical Virology	University Hospital Basel, Clinical Bacteriology	Madlen Stange et al
Switzerland/BS-UHB-42199899/2020	EPI_ISL_528257	2020-03-20	University Hospital Basel, Clinical Virology	University Hospital Basel, Clinical Bacteriology	Madlen Stange et al
Switzerland/BS-UHB-42199905/2020	EPI_ISL_528258	2020-03-20	University Hospital Basel, Clinical Virology	University Hospital Basel, Clinical Bacteriology	Madlen Stange et al
Switzerland/BS-UHB-42199917/2020	EPI_ISL_528259	2020-03-20	University Hospital Basel, Clinical Virology	University Hospital Basel, Clinical Bacteriology	Madlen Stange et al
Switzerland/BS-UHB-42199929/2020	EPI_ISL_528260	2020-03-20	University Hospital Basel, Clinical Virology	University Hospital Basel, Clinical Bacteriology	Madlen Stange et al
Switzerland/BS-UHB-42199930/2020	EPI_ISL_528261	2020-03-20	University Hospital Basel, Clinical Virology	University Hospital Basel, Clinical Bacteriology	Madlen Stange et al
Switzerland/BS-UHB-42199957/2020	EPI_ISL_528262	2020-03-20	University Hospital Basel, Clinical Virology	University Hospital Basel, Clinical Bacteriology	Madlen Stange et al
Switzerland/BS-UHB-42200029/2020	EPI_ISL_528263	2020-03-20	University Hospital Basel, Clinical Virology	University Hospital Basel, Clinical Bacteriology	Madlen Stange et al
Switzerland/BS-UHB-42200048/2020	EPI_ISL_528264	2020-03-20	University Hospital Basel, Clinical Virology	University Hospital Basel, Clinical Bacteriology	Madlen Stange et al
Switzerland/BS-UHB-42200093/2020	EPI_ISL_528268	2020-03-20	University Hospital Basel, Clinical Virology	University Hospital Basel, Clinical Bacteriology	Madlen Stange et al
Switzerland/BS-UHB-42200112/2020	EPI_ISL_528269	2020-03-20	University Hospital Basel, Clinical Virology	University Hospital Basel, Clinical Bacteriology	Madlen Stange et al
Switzerland/BS-UHB-42200118/2020	EPI_ISL_528270	2020-03-20	University Hospital Basel, Clinical Virology	University Hospital Basel, Clinical Bacteriology	Madlen Stange et al
Switzerland/BS-UHB-42200131/2020	EPI_ISL_528271	2020-03-20	University Hospital Basel, Clinical Virology	University Hospital Basel, Clinical Bacteriology	Madlen Stange et al
Switzerland/BS-UHB-42200134/2020	EPI_ISL_528272	2020-03-20	University Hospital Basel, Clinical Virology	University Hospital Basel, Clinical Bacteriology	Madlen Stange et al
Switzerland/BS-UHB-42200181/2020	EPI_ISL_528273	2020-03-20	University Hospital Basel, Clinical Virology	University Hospital Basel, Clinical Bacteriology	Madlen Stange et al
Switzerland/BS-UHB-42200253/2020	EPI_ISL_528274	2020-03-20	University Hospital Basel, Clinical Virology	University Hospital Basel, Clinical Bacteriology	Madlen Stange et al
Switzerland/BS-UHB-42200536/2020	EPI_ISL_528275	2020-03-20	University Hospital Basel, Clinical Virology	University Hospital Basel, Clinical Bacteriology	Madlen Stange et al
Switzerland/BS-UHB-42200802/2020	EPI_ISL_528276	2020-03-20	University Hospital Basel, Clinical Virology	University Hospital Basel, Clinical Bacteriology	Madlen Stange et al
Switzerland/BS-UHB-42200960/2020	EPI_ISL_528277	2020-03-20	University Hospital Basel, Clinical Virology	University Hospital Basel, Clinical Bacteriology	Madlen Stange et al
Switzerland/BS-UHB-42200963/2020	EPI_ISL_528278	2020-03-20	University Hospital Basel, Clinical Virology	University Hospital Basel, Clinical Bacteriology	Madlen Stange et al
Switzerland/BS-UHB-42200965/2020	EPI_ISL_528280	2020-03-20	University Hospital Basel, Clinical Virology	University Hospital Basel, Clinical Bacteriology	Madlen Stange et al
Switzerland/BS-UHB-42201016/2020	EPI_ISL_528281	2020-03-20	University Hospital Basel, Clinical Virology	University Hospital Basel, Clinical Bacteriology	Madlen Stange et al
Switzerland/BS-UHB-42201217/2020	EPI_ISL_528282	2020-03-21	University Hospital Basel, Clinical Virology	University Hospital Basel, Clinical Bacteriology	Madlen Stange et al
Switzerland/BS-UHB-42201233/2020	EPI_ISL_528283	2020-03-21	University Hospital Basel, Clinical Virology	University Hospital Basel, Clinical Bacteriology	Madlen Stange et al
Switzerland/BS-UHB-42201257/2020	EPI_ISL_528284	2020-03-21	University Hospital Basel, Clinical Virology	University Hospital Basel, Clinical Bacteriology	Madlen Stange et al
Switzerland/BS-UHB-42201258/2020	EPI_ISL_528285	2020-03-21	University Hospital Basel, Clinical Virology	University Hospital Basel, Clinical Bacteriology	Madlen Stange et al
Switzerland/BS-UHB-42201259/2020	EPI_ISL_528286	2020-03-21	University Hospital Basel, Clinical Virology	University Hospital Basel, Clinical Bacteriology	Madlen Stange et al
Switzerland/BS-UHB-42201261/2020	EPI_ISL_528287	2020-03-21	University Hospital Basel, Clinical Virology	University Hospital Basel, Clinical Bacteriology	Madlen Stange et al
Switzerland/BS-UHB-42201263/2020	EPI_ISL_528288	2020-03-21	University Hospital Basel, Clinical Virology	University Hospital Basel, Clinical Bacteriology	Madlen Stange et al
Switzerland/BS-UHB-42201286/2020	EPI_ISL_530123	2020-03-21	University Hospital Basel, Clinical Virology	University Hospital Basel, Clinical Bacteriology	Madlen Stange et al
Switzerland/BS-UHB-42201310/2020	EPI_ISL_528290	2020-03-21	University Hospital Basel, Clinical Virology	University Hospital Basel, Clinical Bacteriology	Madlen Stange et al
Switzerland/BS-UHB-42201329/2020	EPI_ISL_528291	2020-03-21	University Hospital Basel, Clinical Virology	University Hospital Basel, Clinical Bacteriology	Madlen Stange et al
Switzerland/BS-UHB-42201335/2020	EPI_ISL_528292	2020-03-21	University Hospital Basel, Clinical Virology	University Hospital Basel, Clinical Bacteriology	Madlen Stange et al
Switzerland/BS-UHB-42201336/2020	EPI_ISL_528293	2020-03-21	University Hospital Basel, Clinical Virology	University Hospital Basel, Clinical Bacteriology	Madlen Stange et al
Switzerland/BS-UHB-42201408/2020	EPI_ISL_528294	2020-03-21	University Hospital Basel, Clinical Virology	University Hospital Basel, Clinical Bacteriology	Madlen Stange et al
Switzerland/BS-UHB-42201473/2020	EPI_ISL_528295	2020-03-21	University Hospital Basel, Clinical Virology	University Hospital Basel, Clinical Bacteriology	Madlen Stange et al
Switzerland/BS-UHB-42201474/2020	EPI_ISL_528296	2020-03-21	University Hospital Basel, Clinical Virology	University Hospital Basel, Clinical Bacteriology	Madlen Stange et al
Switzerland/BS-UHB-42201508/2020	EPI_ISL_528297	2020-03-21	University Hospital Basel, Clinical Virology	University Hospital Basel, Clinical Bacteriology	Madlen Stange et al
Switzerland/BS-UHB-42201513/2020	EPI_ISL_528298	2020-03-21	University Hospital Basel, Clinical Virology	University Hospital Basel, Clinical Bacteriology	Madlen Stange et al
Switzerland/BS-UHB-42201528/2020	EPI_ISL_528299	2020-03-21	University Hospital Basel, Clinical Virology	University Hospital Basel, Clinical Bacteriology	Madlen Stange et al
Switzerland/BS-UHB-42201579/2020	EPI_ISL_528302	2020-03-21	University Hospital Basel, Clinical Virology	University Hospital Basel, Clinical Bacteriology	Madlen Stange et al
Switzerland/BS-UHB-42201582/2020	EPI_ISL_528303	2020-03-21	University Hospital Basel, Clinical Virology	University Hospital Basel, Clinical Bacteriology	Madlen Stange et al
Switzerland/BS-UHB-42201625/2020	EPI_ISL_528304	2020-03-21	University Hospital Basel, Clinical Virology	University Hospital Basel, Clinical Bacteriology	Madlen Stange et al
Switzerland/BS-UHB-42201648/2020	EPI_ISL_528305	2020-03-21	University Hospital Basel, Clinical Virology	University Hospital Basel, Clinical Bacteriology	Madlen Stange et al
Switzerland/BS-UHB-42201677/2020	EPI_ISL_528307	2020-03-21	University Hospital Basel, Clinical Virology	University Hospital Basel, Clinical Bacteriology	Madlen Stange et al
Switzerland/BS-UHB-42201738/2020	EPI_ISL_528309	2020-03-21	University Hospital Basel, Clinical Virology	University Hospital Basel, Clinical Bacteriology	Madlen Stange et al
Switzerland/BS-UHB-42201769/2020	EPI_ISL_528310	2020-03-21	University Hospital Basel, Clinical Virology	University Hospital Basel, Clinical Bacteriology	Madlen Stange et al
Switzerland/BS-UHB-42201771/2020	EPI_ISL_528311	2020-03-21	University Hospital Basel, Clinical Virology	University Hospital Basel, Clinical Bacteriology	Madlen Stange et al
Switzerland/BS-UHB-42201778/2020	EPI_ISL_528312	2020-03-21	University Hospital Basel, Clinical Virology	University Hospital Basel, Clinical Bacteriology	Madlen Stange et al
Switzerland/BS-UHB-42201920/2020	EPI_ISL_528314	2020-03-22	University Hospital Basel, Clinical Virology	University Hospital Basel, Clinical Bacteriology	Madlen Stange et al
Switzerland/BS-UHB-42202026/2020	EPI_ISL_528315	2020-03-22	University Hospital Basel, Clinical Virology	University Hospital Basel, Clinical Bacteriology	Madlen Stange et al
Switzerland/BS-UHB-42202033/2020	EPI_ISL_528316	2020-03-22	University Hospital Basel, Clinical Virology	University Hospital Basel, Clinical Bacteriology	Madlen Stange et al
Switzerland/BS-UHB-42202078/2020	EPI_ISL_528317	2020-03-22	University Hospital Basel, Clinical Virology	University Hospital Basel, Clinical Bacteriology	Madlen Stange et al
Switzerland/BS-UHB-42202140/2020	EPI_ISL_528318	2020-03-22	University Hospital Basel, Clinical Virology	University Hospital Basel, Clinical Bacteriology	Madlen Stange et al
Switzerland/BS-UHB-42202147/2020	EPI_ISL_528319	2020-03-22	University Hospital Basel, Clinical Virology	University Hospital Basel, Clinical Bacteriology	Madlen Stange et al
Switzerland/BS-UHB-42202148/2020	EPI_ISL_528320	2020-03-22	University Hospital Basel, Clinical Virology	University Hospital Basel, Clinical Bacteriology	Madlen Stange et al
Switzerland/BS-UHB-42202167/2020	EPI_ISL_528323	2020-03-22	University Hospital Basel, Clinical Virology	University Hospital Basel, Clinical Bacteriology	Madlen Stange et al
Switzerland/BS-UHB-42202184/2020	EPI_ISL_528324	2020-03-22	University Hospital Basel, Clinical Virology	University Hospital Basel, Clinical Bacteriology	Madlen Stange et al
Switzerland/BS-UHB-42202218/2020	EPI_ISL_528325	2020-03-21	University Hospital Basel, Clinical Virology	University Hospital Basel, Clinical Bacteriology	Madlen Stange et al
Switzerland/BS-UHB-42202238/2020	EPI_ISL_528326	2020-03-21	University Hospital Basel, Clinical Virology	University Hospital Basel, Clinical Bacteriology	Madlen Stange et al
Switzerland/BS-UHB-42202239/2020	EPI_ISL_528327	2020-03-21	University Hospital Basel, Clinical Virology	University Hospital Basel, Clinical Bacteriology	Madlen Stange et al
Switzerland/BS-UHB-42202260/2020	EPI_ISL_528330	2020-03-22	University Hospital Basel, Clinical Virology	University Hospital Basel, Clinical Bacteriology	Madlen Stange et al
Switzerland/BS-UHB-42202280/2020	EPI_ISL_528331	2020-03-22	University Hospital Basel, Clinical Virology	University Hospital Basel, Clinical Bacteriology	Madlen Stange et al
Switzerland/BS-UHB-42202292/2020	EPI_ISL_528332	2020-03-22	University Hospital Basel, Clinical Virology	University Hospital Basel, Clinical Bacteriology	Madlen Stange et al
Switzerland/BS-UHB-42202351/2020	EPI_ISL_528333	2020-03-22	University Hospital Basel, Clinical Virology	University Hospital Basel, Clinical Bacteriology	Madlen Stange et al
Switzerland/BS-UHB-42202549/2020	EPI_ISL_528334	2020-03-22	University Hospital Basel, Clinical Virology	University Hospital Basel, Clinical Bacteriology	Madlen Stange et al
Switzerland/BS-UHB-42202575/2020	EPI_ISL_528335	2020-03-22	University Hospital Basel, Clinical Virology	University Hospital Basel, Clinical Bacteriology	Madlen Stange et al
Switzerland/BS-UHB-42202619/2020	EPI_ISL_528336	2020-03-22	University Hospital Basel, Clinical Virology	University Hospital Basel, Clinical Bacteriology	Madlen Stange et al
Switzerland/BS-UHB-42202622/2020	EPI_ISL_528337	2020-03-22	University Hospital Basel, Clinical Virology	University Hospital Basel, Clinical Bacteriology	Madlen Stange et al
Switzerland/BS-UHB-42202805/2020	EPI_ISL_528338	2020-03-20	University Hospital Basel, Clinical Virology	University Hospital Basel, Clinical Bacteriology	Madlen Stange et al
Switzerland/BS-UHB-42202930/2020	EPI_ISL_528339	2020-03-23	University Hospital Basel, Clinical Virology	University Hospital Basel, Clinical Bacteriology	Madlen Stange et al
Switzerland/BS-UHB-42202970/2020	EPI_ISL_528340	2020-03-23	University Hospital Basel, Clinical Virology	University Hospital Basel, Clinical Bacteriology	Madlen Stange et al
Switzerland/BS-UHB-42203020/2020	EPI_ISL_528341	2020-03-23	University Hospital Basel, Clinical Virology	University Hospital Basel, Clinical Bacteriology	Madlen Stange et al
Switzerland/BS-UHB-42203048/2020	EPI_ISL_528342	2020-03-23	University Hospital Basel, Clinical Virology	University Hospital Basel, Clinical Bacteriology	Madlen Stange et al
Switzerland/BS-UHB-42203098/2020	EPI_ISL_528343	2020-03-23	University Hospital Basel, Clinical Virology	University Hospital Basel, Clinical Bacteriology	Madlen Stange et al
Switzerland/BS-UHB-42203106/2020	EPI_ISL_528344	2020-03-23	University Hospital Basel, Clinical Virology	University Hospital Basel, Clinical Bacteriology	Madlen Stange et al
Switzerland/BS-UHB-42203155/2020	EPI_ISL_528345	2020-03-23	University Hospital Basel, Clinical Virology	University Hospital Basel, Clinical Bacteriology	Madlen Stange et al
Switzerland/BS-UHB-42203163/2020	EPI_ISL_528346	2020-03-23	University Hospital Basel, Clinical Virology	University Hospital Basel, Clinical Bacteriology	Madlen Stange et al
Switzerland/BS-UHB-42203196/2020	EPI_ISL_528347	2020-03-23	University Hospital Basel, Clinical Virology	University Hospital Basel, Clinical Bacteriology	Madlen Stange et al
Switzerland/BS-UHB-42203282/2020	EPI_ISL_528348	2020-03-23	University Hospital Basel, Clinical Virology	University Hospital Basel, Clinical Bacteriology	Madlen Stange et al
Switzerland/BS-UHB-42203345/2020	EPI_ISL_528349	2020-03-23	University Hospital Basel, Clinical Virology	University Hospital Basel, Clinical Bacteriology	Madlen Stange et al
Switzerland/BS-UHB-42203355/2020	EPI_ISL_528350	2020-03-23	University Hospital Basel, Clinical Virology	University Hospital Basel, Clinical Bacteriology	Madlen Stange et al
Switzerland/BS-UHB-42203366/2020	EPI_ISL_528351	2020-03-23	University Hospital Basel, Clinical Virology	University Hospital Basel, Clinical Bacteriology	Madlen Stange et al
Switzerland/BS-UHB-42203381/2020	EPI_ISL_528354	2020-03-23	University Hospital Basel, Clinical Virology	University Hospital Basel, Clinical Bacteriology	Madlen Stange et al
Switzerland/BS-UHB-42203425/2020	EPI_ISL_528355	2020-03-23	University Hospital Basel, Clinical Virology	University Hospital Basel, Clinical Bacteriology	Madlen Stange et al
Switzerland/BS-UHB-42203450/2020	EPI_ISL_528356	2020-03-23	University Hospital Basel, Clinical Virology	University Hospital Basel, Clinical Bacteriology	Madlen Stange et al
Switzerland/BS-UHB-42203486/2020	EPI_ISL_528357	2020-03-23	University Hospital Basel, Clinical Virology	University Hospital Basel, Clinical Bacteriology	Madlen Stange et al
Switzerland/BS-UHB-42203576/2020	EPI_ISL_528358	2020-03-23	University Hospital Basel, Clinical Virology	University Hospital Basel, Clinical Bacteriology	Madlen Stange et al
Switzerland/BS-UHB-42203579/2020	EPI_ISL_528359	2020-03-23	University Hospital Basel, Clinical Virology	University Hospital Basel, Clinical Bacteriology	Madlen Stange et al
Switzerland/BS-UHB-42203612/2020	EPI_ISL_528360	2020-03-23	University Hospital Basel, Clinical Virology	University Hospital Basel, Clinical Bacteriology	Madlen Stange et al
Switzerland/BS-UHB-42203628/2020	EPI_ISL_528361	2020-03-23	University Hospital Basel, Clinical Virology	University Hospital Basel, Clinical Bacteriology	Madlen Stange et al
Switzerland/BS-UHB-42203645/2020	EPI_ISL_528362	2020-03-23	University Hospital Basel, Clinical Virology	University Hospital Basel, Clinical Bacteriology	Madlen Stange et al
Switzerland/BS-UHB-42203656/2020	EPI_ISL_528363	2020-03-23	University Hospital Basel, Clinical Virology	University Hospital Basel, Clinical Bacteriology	Madlen Stange et al
Switzerland/BS-UHB-42203665/2020	EPI_ISL_528364	2020-03-23	University Hospital Basel, Clinical Virology	University Hospital Basel, Clinical Bacteriology	Madlen Stange et al
Switzerland/BS-UHB-42203696/2020	EPI_ISL_528365	2020-03-23	University Hospital Basel, Clinical Virology	University Hospital Basel, Clinical Bacteriology	Madlen Stange et al
Switzerland/BS-UHB-42203703/2020	EPI_ISL_528366	2020-03-23	University Hospital Basel, Clinical Virology	University Hospital Basel, Clinical Bacteriology	Madlen Stange et al
Switzerland/BS-UHB-42203738/2020	EPI_ISL_528367	2020-03-23	University Hospital Basel, Clinical Virology	University Hospital Basel, Clinical Bacteriology	Madlen Stange et al
Switzerland/BS-UHB-42203802/2020	EPI_ISL_528369	2020-03-23	University Hospital Basel, Clinical Virology	University Hospital Basel, Clinical Bacteriology	Madlen Stange et al
Switzerland/BS-UHB-42203813/2020	EPI_ISL_528370	2020-03-23	University Hospital Basel, Clinical Virology	University Hospital Basel, Clinical Bacteriology	Madlen Stange et al
Switzerland/BS-UHB-42204170/2020	EPI_ISL_528371	2020-03-23	University Hospital Basel, Clinical Virology	University Hospital Basel, Clinical Bacteriology	Madlen Stange et al
Switzerland/BS-UHB-42204477/2020	EPI_ISL_528372	2020-03-20	University Hospital Basel, Clinical Virology	University Hospital Basel, Clinical Bacteriology	Madlen Stange et al
Switzerland/BS-UHB-42204989/2020	EPI_ISL_528373	2020-03-23	University Hospital Basel, Clinical Virology	University Hospital Basel, Clinical Bacteriology	Madlen Stange et al
Switzerland/BS-UHB-65237872/2020	EPI_ISL_528375	2020-03-13	University Hospital Basel, Clinical Virology	University Hospital Basel, Clinical Bacteriology	Madlen Stange et al
Switzerland/BS-UHB-65237976/2020	EPI_ISL_528376	2020-03-14	University Hospital Basel, Clinical Virology	University Hospital Basel, Clinical Bacteriology	Madlen Stange et al
Switzerland/BS-UHB-65238285/2020	EPI_ISL_528377	2020-03-17	University Hospital Basel, Clinical Virology	University Hospital Basel, Clinical Bacteriology	Madlen Stange et al
Switzerland/BS-UHB-65238361/2020	EPI_ISL_528378	2020-03-18	University Hospital Basel, Clinical Virology	University Hospital Basel, Clinical Bacteriology	Madlen Stange et al
Switzerland/BS-UHB-65238783/2020	EPI_ISL_528381	2020-03-23	University Hospital Basel, Clinical Virology	University Hospital Basel, Clinical Bacteriology	Madlen Stange et al
Switzerland/BS-UHB-65255924/2020	EPI_ISL_582000	2020-08-17	University Hospital Basel, Clinical Virology	University Hospital Basel, Clinical Bacteriology	Madlen Stange et al
Switzerland/BS-UHB-65256329/2020	EPI_ISL_582001	2020-08-20	University Hospital Basel, Clinical Virology	University Hospital Basel, Clinical Bacteriology	Madlen Stange et al
Switzerland/BS-UHB-65256740/2020	EPI_ISL_582002	2020-08-24	University Hospital Basel, Clinical Virology	University Hospital Basel, Clinical Bacteriology	Madlen Stange et al
Switzerland/ETHZ-400057/2020	EPI_ISL_729113	2020-12-05	Viollier AG	Department of Biosystems Science and Engineering, ETH Zürich	Chaoran Chen et al
Switzerland/FR-ETHZ-110474/2020	EPI_ISL_451889	2020-04-06	Viollier AG	Department of Biosystems Science and Engineering, ETH Zürich	Christian Beisel et al
Switzerland/FR-ETHZ-180008/2020	EPI_ISL_489964	2020-06-29	Viollier AG	Department of Biosystems Science and Engineering, ETH Zürich	Christian Beisel et al
Switzerland/FR-ETHZ-300286/2020	EPI_ISL_603318	2020-10-01	Viollier AG	Department of Biosystems Science and Engineering, ETH Zürich	Christian Beisel et al
Switzerland/FR-ETHZ-300297/2020	EPI_ISL_603329	2020-09-25	Viollier AG	Department of Biosystems Science and Engineering, ETH Zürich	Christian Beisel et al
Switzerland/FR-ETHZ-350241/2020	EPI_ISL_728869	2020-10-30	Viollier AG	Department of Biosystems Science and Engineering, ETH Zürich	Chaoran Chen et al
Switzerland/FR-ETHZ-350297/2020	EPI_ISL_728873	2020-10-30	Viollier AG	Department of Biosystems Science and Engineering, ETH Zürich	Chaoran Chen et al
Switzerland/FR-ETHZ-350302/2020	EPI_ISL_728931	2020-10-30	Viollier AG	Department of Biosystems Science and Engineering, ETH Zürich	Chaoran Chen et al
Switzerland/FR-ETHZ-390343/2020	EPI_ISL_721675	2020-11-30	Viollier AG	Department of Biosystems Science and Engineering, ETH Zürich	Christian Beisel et al
Switzerland/FR-ETHZ-390344/2020	EPI_ISL_721670	2020-11-30	Viollier AG	Department of Biosystems Science and Engineering, ETH Zürich	Christian Beisel et al
Switzerland/FR-ETHZ-410858/2020	EPI_ISL_737534	2020-12-15	Viollier AG	Department of Biosystems Science and Engineering, ETH Zürich	Chaoran Chen et al
Switzerland/FR-ETHZ-410878/2020	EPI_ISL_737406	2020-12-14	Viollier AG	Department of Biosystems Science and Engineering, ETH Zürich	Chaoran Chen et al
Switzerland/FR-SNRCI-7972/2020	EPI_ISL_548147	2020-03-14	Laboratoire de Virologie, HUG	Swiss National Reference Centre for Influenza	LAUBSCHER F. et al
Switzerland/GE-621901/2020	EPI_ISL_738085	2020-03-17	University Hospitals of Geneva, Laboratory of Virology	University Hospitals of Geneva, Laboratory of Virology	Cordey Samuel et al
Switzerland/GE-ETHZ-100166/2020	EPI_ISL_574931	2020-03-16	Viollier AG	Department of Biosystems Science and Engineering, ETH Zürich	Christian Beisel et al
Switzerland/GE-ETHZ-100183/2020	EPI_ISL_574932	2020-03-16	Viollier AG	Department of Biosystems Science and Engineering, ETH Zürich	Christian Beisel et al
Switzerland/GE-ETHZ-100188/2020	EPI_ISL_574933	2020-03-16	Viollier AG	Department of Biosystems Science and Engineering, ETH Zürich	Christian Beisel et al
Switzerland/GE-ETHZ-100189/2020	EPI_ISL_574934	2020-03-16	Viollier AG	Department of Biosystems Science and Engineering, ETH Zürich	Christian Beisel et al
Switzerland/GE-ETHZ-100309/2020	EPI_ISL_574935	2020-03-19	Viollier AG	Department of Biosystems Science and Engineering, ETH Zürich	Christian Beisel et al
Switzerland/GE-ETHZ-100318/2020	EPI_ISL_574936	2020-03-18	Viollier AG	Department of Biosystems Science and Engineering, ETH Zürich	Christian Beisel et al
Switzerland/GE-ETHZ-100325/2020	EPI_ISL_574937	2020-03-18	Viollier AG	Department of Biosystems Science and Engineering, ETH Zürich	Christian Beisel et al
Switzerland/GE-ETHZ-100336/2020	EPI_ISL_574938	2020-03-18	Viollier AG	Department of Biosystems Science and Engineering, ETH Zürich	Christian Beisel et al
Switzerland/GE-ETHZ-100358/2020	EPI_ISL_574939	2020-03-19	Viollier AG	Department of Biosystems Science and Engineering, ETH Zürich	Christian Beisel et al
Switzerland/GE-ETHZ-100365/2020	EPI_ISL_574940	2020-03-19	Viollier AG	Department of Biosystems Science and Engineering, ETH Zürich	Christian Beisel et al
Switzerland/GE-ETHZ-100367/2020	EPI_ISL_574941	2020-03-19	Viollier AG	Department of Biosystems Science and Engineering, ETH Zürich	Christian Beisel et al
Switzerland/GE-ETHZ-100368/2020	EPI_ISL_574942	2020-03-19	Viollier AG	Department of Biosystems Science and Engineering, ETH Zürich	Christian Beisel et al
Switzerland/GE-ETHZ-100374/2020	EPI_ISL_574943	2020-03-19	Viollier AG	Department of Biosystems Science and Engineering, ETH Zürich	Christian Beisel et al
Switzerland/GE-ETHZ-101135/2020	EPI_ISL_451802	2020-03-30	Viollier AG	Department of Biosystems Science and Engineering, ETH Zürich	Christian Beisel et al
Switzerland/GE-ETHZ-101177/2020	EPI_ISL_451839	2020-03-31	Viollier AG	Department of Biosystems Science and Engineering, ETH Zürich	Christian Beisel et al
Switzerland/GE-ETHZ-101189/2020	EPI_ISL_451851	2020-03-31	Viollier AG	Department of Biosystems Science and Engineering, ETH Zürich	Christian Beisel et al
Switzerland/GE-ETHZ-120005/2020	EPI_ISL_468206	2020-04-17	Viollier AG	Department of Biosystems Science and Engineering, ETH Zürich	Christian Beisel et al
Switzerland/GE-ETHZ-120007/2020	EPI_ISL_468208	2020-04-17	Viollier AG	Department of Biosystems Science and Engineering, ETH Zürich	Christian Beisel et al
Switzerland/GE-ETHZ-120219/2020	EPI_ISL_468282	2020-04-29	Viollier AG	Department of Biosystems Science and Engineering, ETH Zürich	Christian Beisel et al
Switzerland/GE-ETHZ-130018/2020	EPI_ISL_467010	2020-05-08	Viollier AG	Department of Biosystems Science and Engineering, ETH Zürich	Christian Beisel et al
Switzerland/GE-ETHZ-140077/2020	EPI_ISL_476123	2020-04-22	Viollier AG	Department of Biosystems Science and Engineering, ETH Zürich	Christian Beisel et al
Switzerland/GE-ETHZ-140087/2020	EPI_ISL_476130	2020-04-20	Viollier AG	Department of Biosystems Science and Engineering, ETH Zürich	Christian Beisel et al
Switzerland/GE-ETHZ-140092/2020	EPI_ISL_476134	2020-04-17	Viollier AG	Department of Biosystems Science and Engineering, ETH Zürich	Christian Beisel et al
Switzerland/GE-ETHZ-150023plus/2020	EPI_ISL_483658	2020-06-05	Viollier AG	Department of Biosystems Science and Engineering, ETH Zürich	Christian Beisel et al
Switzerland/GE-ETHZ-150035plus/2020	EPI_ISL_483663	2020-06-03	Viollier AG	Department of Biosystems Science and Engineering, ETH Zürich	Christian Beisel et al
Switzerland/GE-ETHZ-200011/2020	EPI_ISL_510700	2020-07-13	Viollier AG	Department of Biosystems Science and Engineering, ETH Zürich	Christian Beisel et al
Switzerland/GE-ETHZ-200042/2020	EPI_ISL_510728	2020-07-16	Viollier AG	Department of Biosystems Science and Engineering, ETH Zürich	Christian Beisel et al
Switzerland/GE-ETHZ-200067/2020	EPI_ISL_510748	2020-07-15	Viollier AG	Department of Biosystems Science and Engineering, ETH Zürich	Christian Beisel et al
Switzerland/GE-ETHZ-210016/2020	EPI_ISL_510763	2020-07-21	Viollier AG	Department of Biosystems Science and Engineering, ETH Zürich	Christian Beisel et al
Switzerland/GE-ETHZ-210084/2020	EPI_ISL_510809	2020-07-23	Viollier AG	Department of Biosystems Science and Engineering, ETH Zürich	Christian Beisel et al
Switzerland/GE-ETHZ-220030/2020	EPI_ISL_512013	2020-07-28	Viollier AG	Department of Biosystems Science and Engineering, ETH Zürich	Christian Beisel et al
Switzerland/GE-ETHZ-220055/2020	EPI_ISL_512026	2020-07-30	Viollier AG	Department of Biosystems Science and Engineering, ETH Zürich	Christian Beisel et al
Switzerland/GE-ETHZ-230034/2020	EPI_ISL_516575	2020-08-04	Viollier AG	Department of Biosystems Science and Engineering, ETH Zürich	Christian Beisel et al
Switzerland/GE-ETHZ-230065/2020	EPI_ISL_516600	2020-08-05	Viollier AG	Department of Biosystems Science and Engineering, ETH Zürich	Christian Beisel et al
Switzerland/GE-ETHZ-240002/2020	EPI_ISL_523857	2020-08-07	Viollier AG	Department of Biosystems Science and Engineering, ETH Zürich	Christian Beisel et al
Switzerland/GE-ETHZ-240031/2020	EPI_ISL_523878	2020-08-10	Viollier AG	Department of Biosystems Science and Engineering, ETH Zürich	Christian Beisel et al
Switzerland/GE-ETHZ-240033/2020	EPI_ISL_523879	2020-08-10	Viollier AG	Department of Biosystems Science and Engineering, ETH Zürich	Christian Beisel et al
Switzerland/GE-ETHZ-240043/2020	EPI_ISL_523885	2020-08-11	Viollier AG	Department of Biosystems Science and Engineering, ETH Zürich	Christian Beisel et al
Switzerland/GE-ETHZ-240058/2020	EPI_ISL_523898	2020-08-12	Viollier AG	Department of Biosystems Science and Engineering, ETH Zürich	Christian Beisel et al
Switzerland/GE-ETHZ-240059/2020	EPI_ISL_523899	2020-08-12	Viollier AG	Department of Biosystems Science and Engineering, ETH Zürich	Christian Beisel et al
Switzerland/GE-ETHZ-240079/2020	EPI_ISL_523917	2020-08-10	Viollier AG	Department of Biosystems Science and Engineering, ETH Zürich	Christian Beisel et al
Switzerland/GE-ETHZ-250118/2020	EPI_ISL_535626	2020-08-20	Viollier AG	Department of Biosystems Science and Engineering, ETH Zürich	Christian Beisel et al
Switzerland/GE-ETHZ-250127/2020	EPI_ISL_535635	2020-08-15	Viollier AG	Department of Biosystems Science and Engineering, ETH Zürich	Christian Beisel et al
Switzerland/GE-ETHZ-260017/2020	EPI_ISL_539352	2020-08-21	Viollier AG	Department of Biosystems Science and Engineering, ETH Zürich	Christian Beisel et al
Switzerland/GE-ETHZ-260118/2020	EPI_ISL_539427	2020-08-26	Viollier AG	Department of Biosystems Science and Engineering, ETH Zürich	Christian Beisel et al
Switzerland/GE-ETHZ-270137/2020	EPI_ISL_541464	2020-08-28	Viollier AG	Department of Biosystems Science and Engineering, ETH Zürich	Christian Beisel et al
Switzerland/GE-ETHZ-280201/2020	EPI_ISL_560475	2020-09-10	Viollier AG	Department of Biosystems Science and Engineering, ETH Zürich	Christian Beisel et al
Switzerland/GE-ETHZ-300282/2020	EPI_ISL_603314	2020-10-01	Viollier AG	Department of Biosystems Science and Engineering, ETH Zürich	Christian Beisel et al
Switzerland/GE-ETHZ-300292/2020	EPI_ISL_603324	2020-10-01	Viollier AG	Department of Biosystems Science and Engineering, ETH Zürich	Christian Beisel et al
Switzerland/GE-ETHZ-300293/2020	EPI_ISL_603325	2020-10-01	Viollier AG	Department of Biosystems Science and Engineering, ETH Zürich	Christian Beisel et al
Switzerland/GE-ETHZ-300294/2020	EPI_ISL_603326	2020-10-01	Viollier AG	Department of Biosystems Science and Engineering, ETH Zürich	Christian Beisel et al
Switzerland/GE-ETHZ-300314/2020	EPI_ISL_603346	2020-09-25	Viollier AG	Department of Biosystems Science and Engineering, ETH Zürich	Christian Beisel et al
Switzerland/GE-ETHZ-300408/2020	EPI_ISL_603372	2020-09-28	Viollier AG	Department of Biosystems Science and Engineering, ETH Zürich	Christian Beisel et al
Switzerland/GE-ETHZ-300439/2020	EPI_ISL_603392	2020-09-29	Viollier AG	Department of Biosystems Science and Engineering, ETH Zürich	Christian Beisel et al
Switzerland/GE-ETHZ-300447/2020	EPI_ISL_603400	2020-09-30	Viollier AG	Department of Biosystems Science and Engineering, ETH Zürich	Christian Beisel et al
Switzerland/GE-ETHZ-300448/2020	EPI_ISL_603401	2020-09-30	Viollier AG	Department of Biosystems Science and Engineering, ETH Zürich	Christian Beisel et al
Switzerland/GE-ETHZ-310470/2020	EPI_ISL_603541	2020-10-07	Viollier AG	Department of Biosystems Science and Engineering, ETH Zürich	Christian Beisel et al
Switzerland/GE-ETHZ-310471/2020	EPI_ISL_603542	2020-10-07	Viollier AG	Department of Biosystems Science and Engineering, ETH Zürich	Christian Beisel et al
Switzerland/GE-ETHZ-310472/2020	EPI_ISL_603543	2020-10-07	Viollier AG	Department of Biosystems Science and Engineering, ETH Zürich	Christian Beisel et al
Switzerland/GE-ETHZ-310474/2020	EPI_ISL_603545	2020-10-07	Viollier AG	Department of Biosystems Science and Engineering, ETH Zürich	Christian Beisel et al
Switzerland/GE-ETHZ-310527/2020	EPI_ISL_603595	2020-10-08	Viollier AG	Department of Biosystems Science and Engineering, ETH Zürich	Christian Beisel et al
Switzerland/GE-ETHZ-310529/2020	EPI_ISL_603597	2020-10-08	Viollier AG	Department of Biosystems Science and Engineering, ETH Zürich	Christian Beisel et al
Switzerland/GE-ETHZ-320577/2020	EPI_ISL_737751	2020-10-12	Viollier AG	Department of Biosystems Science and Engineering, ETH Zürich	Chaoran Chen et al
Switzerland/GE-ETHZ-320584/2020	EPI_ISL_737752	2020-10-12	Viollier AG	Department of Biosystems Science and Engineering, ETH Zürich	Chaoran Chen et al
Switzerland/GE-ETHZ-320595/2020	EPI_ISL_737753	2020-10-12	Viollier AG	Department of Biosystems Science and Engineering, ETH Zürich	Chaoran Chen et al
Switzerland/GE-ETHZ-320596/2020	EPI_ISL_737754	2020-10-12	Viollier AG	Department of Biosystems Science and Engineering, ETH Zürich	Chaoran Chen et al
Switzerland/GE-ETHZ-320597/2020	EPI_ISL_737755	2020-10-12	Viollier AG	Department of Biosystems Science and Engineering, ETH Zürich	Chaoran Chen et al
Switzerland/GE-ETHZ-320598/2020	EPI_ISL_737756	2020-10-12	Viollier AG	Department of Biosystems Science and Engineering, ETH Zürich	Chaoran Chen et al
Switzerland/GE-ETHZ-320601/2020	EPI_ISL_737757	2020-10-12	Viollier AG	Department of Biosystems Science and Engineering, ETH Zürich	Chaoran Chen et al
Switzerland/GE-ETHZ-321471/2020	EPI_ISL_603684	2020-10-14	Viollier AG	Department of Biosystems Science and Engineering, ETH Zürich	Christian Beisel et al
Switzerland/GE-ETHZ-321472/2020	EPI_ISL_603685	2020-10-14	Viollier AG	Department of Biosystems Science and Engineering, ETH Zürich	Christian Beisel et al
Switzerland/GE-ETHZ-321473/2020	EPI_ISL_603686	2020-10-14	Viollier AG	Department of Biosystems Science and Engineering, ETH Zürich	Christian Beisel et al
Switzerland/GE-ETHZ-321475/2020	EPI_ISL_603687	2020-10-14	Viollier AG	Department of Biosystems Science and Engineering, ETH Zürich	Christian Beisel et al
Switzerland/GE-ETHZ-321480/2020	EPI_ISL_603692	2020-10-14	Viollier AG	Department of Biosystems Science and Engineering, ETH Zürich	Christian Beisel et al
Switzerland/GE-ETHZ-321484/2020	EPI_ISL_603696	2020-10-14	Viollier AG	Department of Biosystems Science and Engineering, ETH Zürich	Christian Beisel et al
Switzerland/GE-ETHZ-321531/2020	EPI_ISL_603740	2020-10-15	Viollier AG	Department of Biosystems Science and Engineering, ETH Zürich	Christian Beisel et al
Switzerland/GE-ETHZ-321543/2020	EPI_ISL_603752	2020-10-15	Viollier AG	Department of Biosystems Science and Engineering, ETH Zürich	Christian Beisel et al
Switzerland/GE-ETHZ-330055/2020	EPI_ISL_614934	2020-10-16	Viollier AG	Department of Biosystems Science and Engineering, ETH Zürich	Christian Beisel et al
Switzerland/GE-ETHZ-330056/2020	EPI_ISL_614935	2020-10-16	Viollier AG	Department of Biosystems Science and Engineering, ETH Zürich	Christian Beisel et al
Switzerland/GE-ETHZ-330065/2020	EPI_ISL_614936	2020-10-16	Viollier AG	Department of Biosystems Science and Engineering, ETH Zürich	Christian Beisel et al
Switzerland/GE-ETHZ-331453/2020	EPI_ISL_614937	2020-10-21	Viollier AG	Department of Biosystems Science and Engineering, ETH Zürich	Christian Beisel et al
Switzerland/GE-ETHZ-331454/2020	EPI_ISL_614938	2020-10-21	Viollier AG	Department of Biosystems Science and Engineering, ETH Zürich	Christian Beisel et al
Switzerland/GE-ETHZ-331455/2020	EPI_ISL_614939	2020-10-21	Viollier AG	Department of Biosystems Science and Engineering, ETH Zürich	Christian Beisel et al
Switzerland/GE-ETHZ-331458/2020	EPI_ISL_614940	2020-10-21	Viollier AG	Department of Biosystems Science and Engineering, ETH Zürich	Christian Beisel et al
Switzerland/GE-ETHZ-331462/2020	EPI_ISL_614941	2020-10-21	Viollier AG	Department of Biosystems Science and Engineering, ETH Zürich	Christian Beisel et al
Switzerland/GE-ETHZ-340089/2020	EPI_ISL_721806	2020-10-26	Viollier AG	Department of Biosystems Science and Engineering, ETH Zürich	Christian Beisel et al
Switzerland/GE-ETHZ-340094/2020	EPI_ISL_721807	2020-10-26	Viollier AG	Department of Biosystems Science and Engineering, ETH Zürich	Christian Beisel et al
Switzerland/GE-ETHZ-340096/2020	EPI_ISL_721808	2020-10-26	Viollier AG	Department of Biosystems Science and Engineering, ETH Zürich	Christian Beisel et al
Switzerland/GE-ETHZ-340099/2020	EPI_ISL_721809	2020-10-26	Viollier AG	Department of Biosystems Science and Engineering, ETH Zürich	Christian Beisel et al
Switzerland/GE-ETHZ-340103/2020	EPI_ISL_721810	2020-10-26	Viollier AG	Department of Biosystems Science and Engineering, ETH Zürich	Christian Beisel et al
Switzerland/GE-ETHZ-340105/2020	EPI_ISL_721811	2020-10-26	Viollier AG	Department of Biosystems Science and Engineering, ETH Zürich	Christian Beisel et al
Switzerland/GE-ETHZ-340107/2020	EPI_ISL_721812	2020-10-26	Viollier AG	Department of Biosystems Science and Engineering, ETH Zürich	Christian Beisel et al
Switzerland/GE-ETHZ-350004/2020	EPI_ISL_693779	2020-11-03	Viollier AG	Department of Biosystems Science and Engineering, ETH Zürich	Christian Beisel et al
Switzerland/GE-ETHZ-350012/2020	EPI_ISL_693786	2020-11-03	Viollier AG	Department of Biosystems Science and Engineering, ETH Zürich	Christian Beisel et al
Switzerland/GE-ETHZ-350095/2020	EPI_ISL_693795	2020-11-02	Viollier AG	Department of Biosystems Science and Engineering, ETH Zürich	Christian Beisel et al
Switzerland/GE-ETHZ-350100/2020	EPI_ISL_693800	2020-11-02	Viollier AG	Department of Biosystems Science and Engineering, ETH Zürich	Christian Beisel et al
Switzerland/GE-ETHZ-350105/2020	EPI_ISL_693805	2020-11-02	Viollier AG	Department of Biosystems Science and Engineering, ETH Zürich	Christian Beisel et al
Switzerland/GE-ETHZ-350201/2020	EPI_ISL_693849	2020-10-30	Viollier AG	Department of Biosystems Science and Engineering, ETH Zürich	Christian Beisel et al
Switzerland/GE-ETHZ-350206/2020	EPI_ISL_693854	2020-10-30	Viollier AG	Department of Biosystems Science and Engineering, ETH Zürich	Christian Beisel et al
Switzerland/GE-ETHZ-350207/2020	EPI_ISL_693855	2020-10-30	Viollier AG	Department of Biosystems Science and Engineering, ETH Zürich	Christian Beisel et al
Switzerland/GE-ETHZ-350208/2020	EPI_ISL_693856	2020-10-30	Viollier AG	Department of Biosystems Science and Engineering, ETH Zürich	Christian Beisel et al
Switzerland/GE-ETHZ-350211/2020	EPI_ISL_693859	2020-10-30	Viollier AG	Department of Biosystems Science and Engineering, ETH Zürich	Christian Beisel et al
Switzerland/GE-ETHZ-350274/2020	EPI_ISL_728976	2020-10-30	Viollier AG	Department of Biosystems Science and Engineering, ETH Zürich	Chaoran Chen et al
Switzerland/GE-ETHZ-350276/2020	EPI_ISL_728814	2020-10-30	Viollier AG	Department of Biosystems Science and Engineering, ETH Zürich	Chaoran Chen et al
Switzerland/GE-ETHZ-350277/2020	EPI_ISL_728966	2020-10-30	Viollier AG	Department of Biosystems Science and Engineering, ETH Zürich	Chaoran Chen et al
Switzerland/GE-ETHZ-350278/2020	EPI_ISL_728871	2020-10-30	Viollier AG	Department of Biosystems Science and Engineering, ETH Zürich	Chaoran Chen et al
Switzerland/GE-ETHZ-350279/2020	EPI_ISL_728784	2020-10-30	Viollier AG	Department of Biosystems Science and Engineering, ETH Zürich	Chaoran Chen et al
Switzerland/GE-ETHZ-350280/2020	EPI_ISL_728815	2020-10-30	Viollier AG	Department of Biosystems Science and Engineering, ETH Zürich	Chaoran Chen et al
Switzerland/GE-ETHZ-350281/2020	EPI_ISL_728867	2020-10-30	Viollier AG	Department of Biosystems Science and Engineering, ETH Zürich	Chaoran Chen et al
Switzerland/GE-ETHZ-350332/2020	EPI_ISL_728804	2020-11-03	Viollier AG	Department of Biosystems Science and Engineering, ETH Zürich	Chaoran Chen et al
Switzerland/GE-ETHZ-350420/2020	EPI_ISL_728843	2020-11-04	Viollier AG	Department of Biosystems Science and Engineering, ETH Zürich	Chaoran Chen et al
Switzerland/GE-ETHZ-350430/2020	EPI_ISL_728967	2020-11-04	Viollier AG	Department of Biosystems Science and Engineering, ETH Zürich	Chaoran Chen et al
Switzerland/GE-ETHZ-350434/2020	EPI_ISL_729201	2020-11-04	Viollier AG	Department of Biosystems Science and Engineering, ETH Zürich	Chaoran Chen et al
Switzerland/GE-ETHZ-360077/2020	EPI_ISL_693890	2020-11-09	Viollier AG	Department of Biosystems Science and Engineering, ETH Zürich	Christian Beisel et al
Switzerland/GE-ETHZ-360136/2020	EPI_ISL_693915	2020-11-06	Viollier AG	Department of Biosystems Science and Engineering, ETH Zürich	Christian Beisel et al
Switzerland/GE-ETHZ-360137/2020	EPI_ISL_693916	2020-11-06	Viollier AG	Department of Biosystems Science and Engineering, ETH Zürich	Christian Beisel et al
Switzerland/GE-ETHZ-370447/2020	EPI_ISL_693949	2020-11-16	Viollier AG	Department of Biosystems Science and Engineering, ETH Zürich	Christian Beisel et al
Switzerland/GE-ETHZ-370493/2020	EPI_ISL_693978	2020-11-17	Viollier AG	Department of Biosystems Science and Engineering, ETH Zürich	Christian Beisel et al
Switzerland/GE-ETHZ-370494/2020	EPI_ISL_693979	2020-11-17	Viollier AG	Department of Biosystems Science and Engineering, ETH Zürich	Christian Beisel et al
Switzerland/GE-ETHZ-370495/2020	EPI_ISL_693980	2020-11-17	Viollier AG	Department of Biosystems Science and Engineering, ETH Zürich	Christian Beisel et al
Switzerland/GE-ETHZ-370496/2020	EPI_ISL_693981	2020-11-17	Viollier AG	Department of Biosystems Science and Engineering, ETH Zürich	Christian Beisel et al
Switzerland/GE-ETHZ-380213/2020	EPI_ISL_721813	2020-11-23	Viollier AG	Department of Biosystems Science and Engineering, ETH Zürich	Christian Beisel et al
Switzerland/GE-ETHZ-380218/2020	EPI_ISL_721814	2020-11-23	Viollier AG	Department of Biosystems Science and Engineering, ETH Zürich	Christian Beisel et al
Switzerland/GE-ETHZ-400183/2020	EPI_ISL_729007	2020-12-10	Viollier AG	Department of Biosystems Science and Engineering, ETH Zürich	Chaoran Chen et al
Switzerland/GE-ETHZ-410298/2020	EPI_ISL_737442	2020-12-15	Viollier AG	Department of Biosystems Science and Engineering, ETH Zürich	Chaoran Chen et al
Switzerland/GE-ETHZ-410908/2020	EPI_ISL_737758	2020-11-30	Viollier AG	Department of Biosystems Science and Engineering, ETH Zürich	Chaoran Chen et al
Switzerland/GE-HUG-0056/2020	EPI_ISL_429212	2020-03-24	University Hospitals of Geneva Laboratory of Virology	University Hospitals of Geneva Laboratory of Virology	Laubscher F. et al
Switzerland/GE-HUG-0199-2/2020	EPI_ISL_429197	2020-03-21	University Hospitals of Geneva Laboratory of Virology	University Hospitals of Geneva Laboratory of Virology	Laubscher F. et al
Switzerland/GE-HUG-0199/2020	EPI_ISL_415455	2020-02-28	University Hospitals of Geneva Laboratory of Virology	University Hospitals of Geneva Laboratory of Virology	Laubscher F. et al
Switzerland/GE-HUG-0304/2020	EPI_ISL_429218	2020-04-02	University Hospitals of Geneva Laboratory of Virology	University Hospitals of Geneva Laboratory of Virology	Laubscher F. et al
Switzerland/GE-HUG-06207/2020	EPI_ISL_415706	2020-03-06	University Hospitals of Geneva Laboratory of Virology	University Hospitals of Geneva Laboratory of Virology	Laubscher F. et al
Switzerland/GE-HUG-06225/2020	EPI_ISL_708381	2020-04-10	University Hospitals of Geneva, Laboratory of Virology	University Hospitals of Geneva, Laboratory of Virology	Cordey Samuel et al
Switzerland/GE-HUG-0636/2020	EPI_ISL_429199	2020-03-22	University Hospitals of Geneva Laboratory of Virology	University Hospitals of Geneva Laboratory of Virology	Laubscher F. et al
Switzerland/GE-HUG-1184/2020	EPI_ISL_429207	2020-04-03	University Hospitals of Geneva Laboratory of Virology	University Hospitals of Geneva Laboratory of Virology	Laubscher F. et al
Switzerland/GE-HUG-1402/2020	EPI_ISL_415700	2020-02-28	University Hospitals of Geneva Laboratory of Virology	University Hospitals of Geneva Laboratory of Virology	Laubscher F. et al
Switzerland/GE-HUG-1422/2020	EPI_ISL_415454	2020-02-28	University Hospitals of Geneva Laboratory of Virology	University Hospitals of Geneva Laboratory of Virology	Laubscher F. et al
Switzerland/GE-HUG-1736/2020	EPI_ISL_429203	2020-03-21	University Hospitals of Geneva Laboratory of Virology	University Hospitals of Geneva Laboratory of Virology	Laubscher F. et al
Switzerland/GE-HUG-18268/2020	EPI_ISL_708315	2020-10-30	University Hospitals of Geneva, Laboratory of Virology	University Hospitals of Geneva, Laboratory of Virology	Cordey Samuel et al
Switzerland/GE-HUG-2164/2020	EPI_ISL_429208	2020-03-17	University Hospitals of Geneva Laboratory of Virology	University Hospitals of Geneva Laboratory of Virology	Laubscher F. et al
Switzerland/GE-HUG-2297/2020	EPI_ISL_429201	2020-03-29	University Hospitals of Geneva Laboratory of Virology	University Hospitals of Geneva Laboratory of Virology	Laubscher F. et al
Switzerland/GE-HUG-2453/2020	EPI_ISL_429219	2020-04-03	University Hospitals of Geneva Laboratory of Virology	University Hospitals of Geneva Laboratory of Virology	Laubscher F. et al
Switzerland/GE-HUG-2759/2020	EPI_ISL_429214	2020-03-23	University Hospitals of Geneva Laboratory of Virology	University Hospitals of Geneva Laboratory of Virology	Laubscher F. et al
Switzerland/GE-HUG-3144/2020	EPI_ISL_429196	2020-03-18	University Hospitals of Geneva Laboratory of Virology	University Hospitals of Geneva Laboratory of Virology	Laubscher F. et al
Switzerland/GE-HUG-32027/2020	EPI_ISL_708380	2020-10-31	University Hospitals of Geneva, Laboratory of Virology	University Hospitals of Geneva, Laboratory of Virology	Cordey Samuel et al
Switzerland/GE-HUG-3650/2020	EPI_ISL_429209	2020-03-16	University Hospitals of Geneva Laboratory of Virology	University Hospitals of Geneva Laboratory of Virology	Laubscher F. et al
Switzerland/GE-HUG-3655/2020	EPI_ISL_429222	2020-04-07	University Hospitals of Geneva Laboratory of Virology	University Hospitals of Geneva Laboratory of Virology	Laubscher F. et al
Switzerland/GE-HUG-40501/2020	EPI_ISL_708379	2020-11-01	University Hospitals of Geneva, Laboratory of Virology	University Hospitals of Geneva, Laboratory of Virology	Cordey Samuel et al
Switzerland/GE-HUG-4135/2020	EPI_ISL_415705	2020-03-06	University Hospitals of Geneva Laboratory of Virology	University Hospitals of Geneva Laboratory of Virology	Laubscher F. et al
Switzerland/GE-HUG-4644/2020	EPI_ISL_429223	2020-04-07	University Hospitals of Geneva Laboratory of Virology	University Hospitals of Geneva Laboratory of Virology	Laubscher F. et al
Switzerland/GE-HUG-4807/2020	EPI_ISL_429215	2020-03-23	University Hospitals of Geneva Laboratory of Virology	University Hospitals of Geneva Laboratory of Virology	Laubscher F. et al
Switzerland/GE-HUG-4984/2020	EPI_ISL_415708	2020-03-07	University Hospitals of Geneva Laboratory of Virology	University Hospitals of Geneva Laboratory of Virology	Laubscher F. et al
Switzerland/GE-HUG-5007/2020	EPI_ISL_429206	2020-04-07	University Hospitals of Geneva Laboratory of Virology	University Hospitals of Geneva Laboratory of Virology	Laubscher F. et al
Switzerland/GE-HUG-54280/2020	EPI_ISL_708306	2020-10-25	University Hospitals of Geneva, Laboratory of Virology	University Hospitals of Geneva, Laboratory of Virology	Cordey Samuel et al
Switzerland/GE-HUG-5708/2020	EPI_ISL_429211	2020-03-24	University Hospitals of Geneva Laboratory of Virology	University Hospitals of Geneva Laboratory of Virology	Laubscher F. et al
Switzerland/GE-HUG-5737/2020	EPI_ISL_429200	2020-03-19	University Hospitals of Geneva Laboratory of Virology	University Hospitals of Geneva Laboratory of Virology	Laubscher F. et al
Switzerland/GE-HUG-57410/2020	EPI_ISL_708307	2020-10-25	University Hospitals of Geneva, Laboratory of Virology	University Hospitals of Geneva, Laboratory of Virology	Cordey Samuel et al
Switzerland/GE-HUG-6065/2020	EPI_ISL_429220	2020-04-06	University Hospitals of Geneva Laboratory of Virology	University Hospitals of Geneva Laboratory of Virology	Laubscher F. et al
Switzerland/GE-HUG-6099/2020	EPI_ISL_429221	2020-04-06	University Hospitals of Geneva Laboratory of Virology	University Hospitals of Geneva Laboratory of Virology	Laubscher F. et al
Switzerland/GE-HUG-6414/2020	EPI_ISL_429217	2020-04-06	University Hospitals of Geneva Laboratory of Virology	University Hospitals of Geneva Laboratory of Virology	Laubscher F. et al
Switzerland/GE-HUG-6679/2020	EPI_ISL_415707	2020-03-08	University Hospitals of Geneva Laboratory of Virology	University Hospitals of Geneva Laboratory of Virology	Laubscher F. et al
Switzerland/GE-HUG-7617/2020	EPI_ISL_429204	2020-04-03	University Hospitals of Geneva Laboratory of Virology	University Hospitals of Geneva Laboratory of Virology	Laubscher F. et al
Switzerland/GE-HUG-8086/2020	EPI_ISL_429213	2020-03-16	University Hospitals of Geneva Laboratory of Virology	University Hospitals of Geneva Laboratory of Virology	Laubscher F. et al
Switzerland/GE-HUG-8102/2020	EPI_ISL_415458	2020-03-01	University Hospitals of Geneva Laboratory of Virology	University Hospitals of Geneva Laboratory of Virology	Laubscher F. et al
Switzerland/GE-HUG-8147/2020	EPI_ISL_429210	2020-03-16	University Hospitals of Geneva Laboratory of Virology	University Hospitals of Geneva Laboratory of Virology	Laubscher F. et al
Switzerland/GE-HUG-88642/2020	EPI_ISL_708308	2020-10-28	University Hospitals of Geneva, Laboratory of Virology	University Hospitals of Geneva, Laboratory of Virology	Cordey Samuel et al
Switzerland/GE-HUG-VD0503/2020	EPI_ISL_415459	2020-02-29	University Hospitals of Geneva Laboratory of Virology	University Hospitals of Geneva Laboratory of Virology	Laubscher F. et al
Switzerland/GE-SNRCI-1227/2020	EPI_ISL_548148	2020-03-14	Laboratoire de Virologie, HUG	Swiss National Reference Centre for Influenza	LAUBSCHER F. et al
Switzerland/GE-SNRCI-20/2020	EPI_ISL_548149	2020-03-14	Laboratoire de Virologie, HUG	Swiss National Reference Centre for Influenza	LAUBSCHER F. et al
Switzerland/GE-SNRCI-2315/2020	EPI_ISL_548150	2020-03-14	Laboratoire de Virologie, HUG	Swiss National Reference Centre for Influenza	LAUBSCHER F. et al
Switzerland/GE-SNRCI-2351/2020	EPI_ISL_548151	2020-03-14	Laboratoire de Virologie, HUG	Swiss National Reference Centre for Influenza	LAUBSCHER F. et al
Switzerland/GE-SNRCI-2432/2020	EPI_ISL_548152	2020-03-14	Laboratoire de Virologie, HUG	Swiss National Reference Centre for Influenza	LAUBSCHER F. et al
Switzerland/GE-SNRCI-2480/2020	EPI_ISL_548153	2020-03-14	Laboratoire de Virologie, HUG	Swiss National Reference Centre for Influenza	LAUBSCHER F. et al
Switzerland/GE-SNRCI-2482/2020	EPI_ISL_548154	2020-03-14	Laboratoire de Virologie, HUG	Swiss National Reference Centre for Influenza	LAUBSCHER F. et al
Switzerland/GE-SNRCI-2578/2020	EPI_ISL_548155	2020-03-14	Laboratoire de Virologie, HUG	Swiss National Reference Centre for Influenza	LAUBSCHER F. et al
Switzerland/GE-SNRCI-2616/2020	EPI_ISL_548156	2020-03-14	Laboratoire de Virologie, HUG	Swiss National Reference Centre for Influenza	LAUBSCHER F. et al
Switzerland/GE-SNRCI-2655/2020	EPI_ISL_548157	2020-03-14	Laboratoire de Virologie, HUG	Swiss National Reference Centre for Influenza	LAUBSCHER F. et al
Switzerland/GE-SNRCI-2770/2020	EPI_ISL_548158	2020-03-14	Laboratoire de Virologie, HUG	Swiss National Reference Centre for Influenza	LAUBSCHER F. et al
Switzerland/GE-SNRCI-2798/2020	EPI_ISL_548159	2020-03-14	Laboratoire de Virologie, HUG	Swiss National Reference Centre for Influenza	LAUBSCHER F. et al
Switzerland/GE-SNRCI-2825/2020	EPI_ISL_548160	2020-03-14	Laboratoire de Virologie, HUG	Swiss National Reference Centre for Influenza	LAUBSCHER F. et al
Switzerland/GE-SNRCI-2895/2020	EPI_ISL_548161	2020-03-14	Laboratoire de Virologie, HUG	Swiss National Reference Centre for Influenza	LAUBSCHER F. et al
Switzerland/GE-SNRCI-2956/2020	EPI_ISL_548162	2020-03-14	Laboratoire de Virologie, HUG	Swiss National Reference Centre for Influenza	LAUBSCHER F. et al
Switzerland/GE-SNRCI-29933895/2020	EPI_ISL_413997	2020-02-26	Laboratoire de Virologie, HUG	Swiss National Reference Centre for Influenza	LAUBSCHER Florian et al. et al
Switzerland/GE-SNRCI-29943121/2020	EPI_ISL_414019	2020-02-27	Laboratoire de Virologie, HUG	Swiss National Reference Centre for Influenza	LAUBSCHER Florian et al. et al
Switzerland/GE-SNRCI-29945373/2020	EPI_ISL_414020	2020-02-27	Laboratoire de Virologie, HUG	Swiss National Reference Centre for Influenza	LAUBSCHER Florian et al. et al
Switzerland/GE-SNRCI-29949586/2020	EPI_ISL_414022	2020-02-27	Laboratoire de Virologie, HUG	Swiss National Reference Centre for Influenza	LAUBSCHER Florian et al. et al
Switzerland/GE-SNRCI-3006/2020	EPI_ISL_548163	2020-03-14	Laboratoire de Virologie, HUG	Swiss National Reference Centre for Influenza	LAUBSCHER F. et al
Switzerland/GE-SNRCI-3080/2020	EPI_ISL_548164	2020-03-14	Laboratoire de Virologie, HUG	Swiss National Reference Centre for Influenza	LAUBSCHER F. et al
Switzerland/GE-SNRCI-3187/2020	EPI_ISL_548165	2020-03-14	Laboratoire de Virologie, HUG	Swiss National Reference Centre for Influenza	LAUBSCHER F. et al
Switzerland/GE-SNRCI-3276/2020	EPI_ISL_548166	2020-03-14	Laboratoire de Virologie, HUG	Swiss National Reference Centre for Influenza	LAUBSCHER F. et al
Switzerland/GE-SNRCI-3403/2020	EPI_ISL_548167	2020-03-14	Laboratoire de Virologie, HUG	Swiss National Reference Centre for Influenza	LAUBSCHER F. et al
Switzerland/GE-SNRCI-3496/2020	EPI_ISL_548168	2020-03-14	Laboratoire de Virologie, HUG	Swiss National Reference Centre for Influenza	LAUBSCHER F. et al
Switzerland/GE-SNRCI-3576/2020	EPI_ISL_548169	2020-03-14	Laboratoire de Virologie, HUG	Swiss National Reference Centre for Influenza	LAUBSCHER F. et al
Switzerland/GE-SNRCI-3674/2020	EPI_ISL_548170	2020-03-14	Laboratoire de Virologie, HUG	Swiss National Reference Centre for Influenza	LAUBSCHER F. et al
Switzerland/GE-SNRCI-3763/2020	EPI_ISL_548171	2020-03-14	Laboratoire de Virologie, HUG	Swiss National Reference Centre for Influenza	LAUBSCHER F. et al
Switzerland/GE-SNRCI-3780/2020	EPI_ISL_548172	2020-03-14	Laboratoire de Virologie, HUG	Swiss National Reference Centre for Influenza	LAUBSCHER F. et al
Switzerland/GE-SNRCI-5671/2020	EPI_ISL_548173	2020-03-14	Laboratoire de Virologie, HUG	Swiss National Reference Centre for Influenza	LAUBSCHER F. et al
Switzerland/GE-SNRCI-6128/2020	EPI_ISL_548174	2020-03-14	Laboratoire de Virologie, HUG	Swiss National Reference Centre for Influenza	LAUBSCHER F. et al
Switzerland/GE-SNRCI-6350/2020	EPI_ISL_548175	2020-03-14	Laboratoire de Virologie, HUG	Swiss National Reference Centre for Influenza	LAUBSCHER F. et al
Switzerland/GE-SNRCI-6448/2020	EPI_ISL_548176	2020-03-14	Laboratoire de Virologie, HUG	Swiss National Reference Centre for Influenza	LAUBSCHER F. et al
Switzerland/GE-SNRCI-6477/2020	EPI_ISL_548177	2020-03-14	Laboratoire de Virologie, HUG	Swiss National Reference Centre for Influenza	LAUBSCHER F. et al
Switzerland/GE-SNRCI-6699/2020	EPI_ISL_548178	2020-03-14	Laboratoire de Virologie, HUG	Swiss National Reference Centre for Influenza	LAUBSCHER F. et al
Switzerland/GE-SNRCI-6763/2020	EPI_ISL_548179	2020-03-14	Laboratoire de Virologie, HUG	Swiss National Reference Centre for Influenza	LAUBSCHER F. et al
Switzerland/GE-SNRCI-6852/2020	EPI_ISL_548180	2020-03-14	Laboratoire de Virologie, HUG	Swiss National Reference Centre for Influenza	LAUBSCHER F. et al
Switzerland/GE-SNRCI-6928/2020	EPI_ISL_548181	2020-03-14	Laboratoire de Virologie, HUG	Swiss National Reference Centre for Influenza	LAUBSCHER F. et al
Switzerland/GE-SNRCI-6955/2020	EPI_ISL_548182	2020-03-14	Laboratoire de Virologie, HUG	Swiss National Reference Centre for Influenza	LAUBSCHER F. et al
Switzerland/GE-SNRCI-7014/2020	EPI_ISL_548183	2020-03-14	Laboratoire de Virologie, HUG	Swiss National Reference Centre for Influenza	LAUBSCHER F. et al
Switzerland/GE-SNRCI-7058/2020	EPI_ISL_548184	2020-03-14	Laboratoire de Virologie, HUG	Swiss National Reference Centre for Influenza	LAUBSCHER F. et al
Switzerland/GE-SNRCI-7072/2020	EPI_ISL_548185	2020-03-14	Laboratoire de Virologie, HUG	Swiss National Reference Centre for Influenza	LAUBSCHER F. et al
Switzerland/GE-SNRCI-7201/2020	EPI_ISL_548186	2020-03-14	Laboratoire de Virologie, HUG	Swiss National Reference Centre for Influenza	LAUBSCHER F. et al
Switzerland/GE-SNRCI-7230/2020	EPI_ISL_548187	2020-03-14	Laboratoire de Virologie, HUG	Swiss National Reference Centre for Influenza	LAUBSCHER F. et al
Switzerland/GE-SNRCI-7310/2020	EPI_ISL_548188	2020-03-14	Laboratoire de Virologie, HUG	Swiss National Reference Centre for Influenza	LAUBSCHER F. et al
Switzerland/GE-SNRCI-7313/2020	EPI_ISL_548189	2020-03-14	Laboratoire de Virologie, HUG	Swiss National Reference Centre for Influenza	LAUBSCHER F. et al
Switzerland/GE-SNRCI-7347/2020	EPI_ISL_548190	2020-03-14	Laboratoire de Virologie, HUG	Swiss National Reference Centre for Influenza	LAUBSCHER F. et al
Switzerland/GE-SNRCI-7405/2020	EPI_ISL_548191	2020-03-14	Laboratoire de Virologie, HUG	Swiss National Reference Centre for Influenza	LAUBSCHER F. et al
Switzerland/GE-SNRCI-7419/2020	EPI_ISL_548192	2020-03-14	Laboratoire de Virologie, HUG	Swiss National Reference Centre for Influenza	LAUBSCHER F. et al
Switzerland/GE-SNRCI-7474/2020	EPI_ISL_548193	2020-03-14	Laboratoire de Virologie, HUG	Swiss National Reference Centre for Influenza	LAUBSCHER F. et al
Switzerland/GE-SNRCI-7517/2020	EPI_ISL_548194	2020-03-14	Laboratoire de Virologie, HUG	Swiss National Reference Centre for Influenza	LAUBSCHER F. et al
Switzerland/GE-SNRCI-7536/2020	EPI_ISL_548195	2020-03-14	Laboratoire de Virologie, HUG	Swiss National Reference Centre for Influenza	LAUBSCHER F. et al
Switzerland/GE-SNRCI-7548/2020	EPI_ISL_548196	2020-03-14	Laboratoire de Virologie, HUG	Swiss National Reference Centre for Influenza	LAUBSCHER F. et al
Switzerland/GE-SNRCI-7582/2020	EPI_ISL_548197	2020-03-14	Laboratoire de Virologie, HUG	Swiss National Reference Centre for Influenza	LAUBSCHER F. et al
Switzerland/GE-SNRCI-7699/2020	EPI_ISL_548198	2020-03-14	Laboratoire de Virologie, HUG	Swiss National Reference Centre for Influenza	LAUBSCHER F. et al
Switzerland/GE-SNRCI-7725/2020	EPI_ISL_548199	2020-03-14	Laboratoire de Virologie, HUG	Swiss National Reference Centre for Influenza	LAUBSCHER F. et al
Switzerland/GE-SNRCI-7733/2020	EPI_ISL_548200	2020-03-14	Laboratoire de Virologie, HUG	Swiss National Reference Centre for Influenza	LAUBSCHER F. et al
Switzerland/GE-SNRCI-7799/2020	EPI_ISL_548201	2020-03-14	Laboratoire de Virologie, HUG	Swiss National Reference Centre for Influenza	LAUBSCHER F. et al
Switzerland/GE-SNRCI-7808/2020	EPI_ISL_548202	2020-03-14	Laboratoire de Virologie, HUG	Swiss National Reference Centre for Influenza	LAUBSCHER F. et al
Switzerland/GE-SNRCI-7821/2020	EPI_ISL_548203	2020-03-14	Laboratoire de Virologie, HUG	Swiss National Reference Centre for Influenza	LAUBSCHER F. et al
Switzerland/GE-SNRCI-7836/2020	EPI_ISL_548204	2020-03-14	Laboratoire de Virologie, HUG	Swiss National Reference Centre for Influenza	LAUBSCHER F. et al
Switzerland/GE-SNRCI-7891/2020	EPI_ISL_548205	2020-03-14	Laboratoire de Virologie, HUG	Swiss National Reference Centre for Influenza	LAUBSCHER F. et al
Switzerland/GE-SNRCI-7895/2020	EPI_ISL_548206	2020-03-14	Laboratoire de Virologie, HUG	Swiss National Reference Centre for Influenza	LAUBSCHER F. et al
Switzerland/GE-SNRCI-7899/2020	EPI_ISL_548207	2020-03-14	Laboratoire de Virologie, HUG	Swiss National Reference Centre for Influenza	LAUBSCHER F. et al
Switzerland/GE-SNRCI-7906/2020	EPI_ISL_548208	2020-03-14	Laboratoire de Virologie, HUG	Swiss National Reference Centre for Influenza	LAUBSCHER F. et al
Switzerland/GE-SNRCI-7918/2020	EPI_ISL_548209	2020-03-14	Laboratoire de Virologie, HUG	Swiss National Reference Centre for Influenza	LAUBSCHER F. et al
Switzerland/GE-SNRCI-7927/2020	EPI_ISL_548210	2020-03-14	Laboratoire de Virologie, HUG	Swiss National Reference Centre for Influenza	LAUBSCHER F. et al
Switzerland/GE-SNRCI-7960/2020	EPI_ISL_548211	2020-03-14	Laboratoire de Virologie, HUG	Swiss National Reference Centre for Influenza	LAUBSCHER F. et al
Switzerland/GE-SNRCI-7986/2020	EPI_ISL_548212	2020-03-14	Laboratoire de Virologie, HUG	Swiss National Reference Centre for Influenza	LAUBSCHER F. et al
Switzerland/GE-SNRCI-8073/2020	EPI_ISL_548213	2020-03-14	Laboratoire de Virologie, HUG	Swiss National Reference Centre for Influenza	LAUBSCHER F. et al
Switzerland/GE-SNRCI-8083/2020	EPI_ISL_548214	2020-03-14	Laboratoire de Virologie, HUG	Swiss National Reference Centre for Influenza	LAUBSCHER F. et al
Switzerland/GE-SNRCI-8099/2020	EPI_ISL_548215	2020-03-14	Laboratoire de Virologie, HUG	Swiss National Reference Centre for Influenza	LAUBSCHER F. et al
Switzerland/GE-SNRCI-8123/2020	EPI_ISL_548216	2020-03-14	Laboratoire de Virologie, HUG	Swiss National Reference Centre for Influenza	LAUBSCHER F. et al
Switzerland/GE-SNRCI-8187/2020	EPI_ISL_548217	2020-03-14	Laboratoire de Virologie, HUG	Swiss National Reference Centre for Influenza	LAUBSCHER F. et al
Switzerland/GE-SNRCI-8226/2020	EPI_ISL_548218	2020-03-14	Laboratoire de Virologie, HUG	Swiss National Reference Centre for Influenza	LAUBSCHER F. et al
Switzerland/GE-SNRCI-8280/2020	EPI_ISL_548219	2020-03-14	Laboratoire de Virologie, HUG	Swiss National Reference Centre for Influenza	LAUBSCHER F. et al
Switzerland/GE-SNRCI-8290/2020	EPI_ISL_548220	2020-03-14	Laboratoire de Virologie, HUG	Swiss National Reference Centre for Influenza	LAUBSCHER F. et al
Switzerland/GE-SNRCI-8298/2020	EPI_ISL_548221	2020-03-14	Laboratoire de Virologie, HUG	Swiss National Reference Centre for Influenza	LAUBSCHER F. et al
Switzerland/GE-SNRCI-8301/2020	EPI_ISL_548222	2020-03-14	Laboratoire de Virologie, HUG	Swiss National Reference Centre for Influenza	LAUBSCHER F. et al
Switzerland/GE-SNRCI-8323/2020	EPI_ISL_548223	2020-03-14	Laboratoire de Virologie, HUG	Swiss National Reference Centre for Influenza	LAUBSCHER F. et al
Switzerland/GE-SNRCI-8378/2020	EPI_ISL_548224	2020-03-14	Laboratoire de Virologie, HUG	Swiss National Reference Centre for Influenza	LAUBSCHER F. et al
Switzerland/GE-SNRCI-8420/2020	EPI_ISL_548225	2020-03-14	Laboratoire de Virologie, HUG	Swiss National Reference Centre for Influenza	LAUBSCHER F. et al
Switzerland/GE-SNRCI-8431/2020	EPI_ISL_548226	2020-03-14	Laboratoire de Virologie, HUG	Swiss National Reference Centre for Influenza	LAUBSCHER F. et al
Switzerland/GE-SNRCI-8451/2020	EPI_ISL_548227	2020-03-14	Laboratoire de Virologie, HUG	Swiss National Reference Centre for Influenza	LAUBSCHER F. et al
Switzerland/GE-SNRCI-8452/2020	EPI_ISL_548228	2020-03-14	Laboratoire de Virologie, HUG	Swiss National Reference Centre for Influenza	LAUBSCHER F. et al
Switzerland/GE-SNRCI-8508/2020	EPI_ISL_548229	2020-03-14	Laboratoire de Virologie, HUG	Swiss National Reference Centre for Influenza	LAUBSCHER F. et al
Switzerland/GE-SNRCI-8715/2020	EPI_ISL_548230	2020-03-14	Laboratoire de Virologie, HUG	Swiss National Reference Centre for Influenza	LAUBSCHER F. et al
Switzerland/GE-SNRCI-8721/2020	EPI_ISL_548231	2020-03-14	Laboratoire de Virologie, HUG	Swiss National Reference Centre for Influenza	LAUBSCHER F. et al
Switzerland/GE-SNRCI-8820/2020	EPI_ISL_548232	2020-03-14	Laboratoire de Virologie, HUG	Swiss National Reference Centre for Influenza	LAUBSCHER F. et al
Switzerland/GE-SNRCI-8927/2020	EPI_ISL_548233	2020-03-14	Laboratoire de Virologie, HUG	Swiss National Reference Centre for Influenza	LAUBSCHER F. et al
Switzerland/GE-SNRCI-8936/2020	EPI_ISL_548234	2020-03-14	Laboratoire de Virologie, HUG	Swiss National Reference Centre for Influenza	LAUBSCHER F. et al
Switzerland/GE-SNRCI-9034/2020	EPI_ISL_548235	2020-03-14	Laboratoire de Virologie, HUG	Swiss National Reference Centre for Influenza	LAUBSCHER F. et al
Switzerland/GE-SNRCI-9124/2020	EPI_ISL_548236	2020-03-14	Laboratoire de Virologie, HUG	Swiss National Reference Centre for Influenza	LAUBSCHER F. et al
Switzerland/GE-SNRCI-9136/2020	EPI_ISL_548237	2020-03-14	Laboratoire de Virologie, HUG	Swiss National Reference Centre for Influenza	LAUBSCHER F. et al
Switzerland/GE-SNRCI-9173/2020	EPI_ISL_548238	2020-03-14	Laboratoire de Virologie, HUG	Swiss National Reference Centre for Influenza	LAUBSCHER F. et al
Switzerland/GE-SNRCI-9268/2020	EPI_ISL_548239	2020-03-14	Laboratoire de Virologie, HUG	Swiss National Reference Centre for Influenza	LAUBSCHER F. et al
Switzerland/GE-SNRCI-9980/2020	EPI_ISL_548240	2020-03-14	Laboratoire de Virologie, HUG	Swiss National Reference Centre for Influenza	LAUBSCHER F. et al
Switzerland/GL-ETHZ-110455/2020	EPI_ISL_451875	2020-04-07	Viollier AG	Department of Biosystems Science and Engineering, ETH Zürich	Christian Beisel et al
Switzerland/GL-ETHZ-110459/2020	EPI_ISL_451878	2020-04-07	Viollier AG	Department of Biosystems Science and Engineering, ETH Zürich	Christian Beisel et al
Switzerland/GL-ETHZ-200072/2020	EPI_ISL_510752	2020-07-16	Viollier AG	Department of Biosystems Science and Engineering, ETH Zürich	Christian Beisel et al
Switzerland/GR-ETHZ-100007/2020	EPI_ISL_466932	2020-03-05	Viollier AG	Department of Biosystems Science and Engineering, ETH Zürich	Christian Beisel et al
Switzerland/GR-ETHZ-100008/2020	EPI_ISL_466933	2020-03-04	Viollier AG	Department of Biosystems Science and Engineering, ETH Zürich	Christian Beisel et al
Switzerland/GR-ETHZ-100013/2020	EPI_ISL_466938	2020-03-05	Viollier AG	Department of Biosystems Science and Engineering, ETH Zürich	Christian Beisel et al
Switzerland/GR-ETHZ-100026/2020	EPI_ISL_466950	2020-03-09	Viollier AG	Department of Biosystems Science and Engineering, ETH Zürich	Christian Beisel et al
Switzerland/GR-ETHZ-100044/2020	EPI_ISL_466967	2020-03-11	Viollier AG	Department of Biosystems Science and Engineering, ETH Zürich	Christian Beisel et al
Switzerland/GR-ETHZ-100061/2020	EPI_ISL_466983	2020-03-12	Viollier AG	Department of Biosystems Science and Engineering, ETH Zürich	Christian Beisel et al
Switzerland/GR-ETHZ-100065/2020	EPI_ISL_466987	2020-03-12	Viollier AG	Department of Biosystems Science and Engineering, ETH Zürich	Christian Beisel et al
Switzerland/GR-ETHZ-100066/2020	EPI_ISL_466988	2020-03-12	Viollier AG	Department of Biosystems Science and Engineering, ETH Zürich	Christian Beisel et al
Switzerland/GR-ETHZ-100071/2020	EPI_ISL_466993	2020-03-12	Viollier AG	Department of Biosystems Science and Engineering, ETH Zürich	Christian Beisel et al
Switzerland/GR-ETHZ-100088/2020	EPI_ISL_451680	2020-03-13	Viollier AG	Department of Biosystems Science and Engineering, ETH Zürich	Christian Beisel et al
Switzerland/GR-ETHZ-100089/2020	EPI_ISL_451681	2020-03-12	Viollier AG	Department of Biosystems Science and Engineering, ETH Zürich	Christian Beisel et al
Switzerland/GR-ETHZ-100134/2020	EPI_ISL_451718	2020-03-15	Viollier AG	Department of Biosystems Science and Engineering, ETH Zürich	Christian Beisel et al
Switzerland/GR-ETHZ-100138/2020	EPI_ISL_451722	2020-03-15	Viollier AG	Department of Biosystems Science and Engineering, ETH Zürich	Christian Beisel et al
Switzerland/GR-ETHZ-100139/2020	EPI_ISL_451723	2020-03-16	Viollier AG	Department of Biosystems Science and Engineering, ETH Zürich	Christian Beisel et al
Switzerland/GR-ETHZ-100141/2020	EPI_ISL_451725	2020-03-15	Viollier AG	Department of Biosystems Science and Engineering, ETH Zürich	Christian Beisel et al
Switzerland/GR-ETHZ-100143/2020	EPI_ISL_451727	2020-03-16	Viollier AG	Department of Biosystems Science and Engineering, ETH Zürich	Christian Beisel et al
Switzerland/GR-ETHZ-100147/2020	EPI_ISL_451731	2020-03-16	Viollier AG	Department of Biosystems Science and Engineering, ETH Zürich	Christian Beisel et al
Switzerland/GR-ETHZ-100150/2020	EPI_ISL_451734	2020-03-16	Viollier AG	Department of Biosystems Science and Engineering, ETH Zürich	Christian Beisel et al
Switzerland/GR-ETHZ-100156/2020	EPI_ISL_574944	2020-03-17	Viollier AG	Department of Biosystems Science and Engineering, ETH Zürich	Christian Beisel et al
Switzerland/GR-ETHZ-100157/2020	EPI_ISL_574945	2020-03-17	Viollier AG	Department of Biosystems Science and Engineering, ETH Zürich	Christian Beisel et al
Switzerland/GR-ETHZ-100159/2020	EPI_ISL_574946	2020-03-16	Viollier AG	Department of Biosystems Science and Engineering, ETH Zürich	Christian Beisel et al
Switzerland/GR-ETHZ-100315/2020	EPI_ISL_574947	2020-03-18	Viollier AG	Department of Biosystems Science and Engineering, ETH Zürich	Christian Beisel et al
Switzerland/GR-ETHZ-100319/2020	EPI_ISL_574948	2020-03-18	Viollier AG	Department of Biosystems Science and Engineering, ETH Zürich	Christian Beisel et al
Switzerland/GR-ETHZ-100790/2020	EPI_ISL_451740	2020-03-25	Viollier AG	Department of Biosystems Science and Engineering, ETH Zürich	Christian Beisel et al
Switzerland/GR-ETHZ-100810/2020	EPI_ISL_451760	2020-03-26	Viollier AG	Department of Biosystems Science and Engineering, ETH Zürich	Christian Beisel et al
Switzerland/GR-ETHZ-100813/2020	EPI_ISL_451763	2020-03-26	Viollier AG	Department of Biosystems Science and Engineering, ETH Zürich	Christian Beisel et al
Switzerland/GR-ETHZ-100838/2020	EPI_ISL_451786	2020-03-25	Viollier AG	Department of Biosystems Science and Engineering, ETH Zürich	Christian Beisel et al
Switzerland/GR-ETHZ-100840/2020	EPI_ISL_451788	2020-03-25	Viollier AG	Department of Biosystems Science and Engineering, ETH Zürich	Christian Beisel et al
Switzerland/GR-ETHZ-100844/2020	EPI_ISL_451791	2020-03-25	Viollier AG	Department of Biosystems Science and Engineering, ETH Zürich	Christian Beisel et al
Switzerland/GR-ETHZ-101168/2020	EPI_ISL_451832	2020-03-31	Viollier AG	Department of Biosystems Science and Engineering, ETH Zürich	Christian Beisel et al
Switzerland/GR-ETHZ-101170/2020	EPI_ISL_451833	2020-03-31	Viollier AG	Department of Biosystems Science and Engineering, ETH Zürich	Christian Beisel et al
Switzerland/GR-ETHZ-101183/2020	EPI_ISL_451845	2020-03-30	Viollier AG	Department of Biosystems Science and Engineering, ETH Zürich	Christian Beisel et al
Switzerland/GR-ETHZ-101188/2020	EPI_ISL_451850	2020-03-31	Viollier AG	Department of Biosystems Science and Engineering, ETH Zürich	Christian Beisel et al
Switzerland/GR-ETHZ-110006/2020	EPI_ISL_486446	2020-04-01	Viollier AG	Department of Biosystems Science and Engineering, ETH Zürich	Christian Beisel et al
Switzerland/GR-ETHZ-110049/2020	EPI_ISL_486481	2020-04-01	Viollier AG	Department of Biosystems Science and Engineering, ETH Zürich	Christian Beisel et al
Switzerland/GR-ETHZ-110426/2020	EPI_ISL_451856	2020-04-06	Viollier AG	Department of Biosystems Science and Engineering, ETH Zürich	Christian Beisel et al
Switzerland/GR-ETHZ-110435/2020	EPI_ISL_451861	2020-04-07	Viollier AG	Department of Biosystems Science and Engineering, ETH Zürich	Christian Beisel et al
Switzerland/GR-ETHZ-110440/2020	EPI_ISL_451865	2020-04-07	Viollier AG	Department of Biosystems Science and Engineering, ETH Zürich	Christian Beisel et al
Switzerland/GR-ETHZ-110450/2020	EPI_ISL_451870	2020-04-07	Viollier AG	Department of Biosystems Science and Engineering, ETH Zürich	Christian Beisel et al
Switzerland/GR-ETHZ-110504/2020	EPI_ISL_451910	2020-04-07	Viollier AG	Department of Biosystems Science and Engineering, ETH Zürich	Christian Beisel et al
Switzerland/GR-ETHZ-120166/2020	EPI_ISL_468244	2020-04-26	Viollier AG	Department of Biosystems Science and Engineering, ETH Zürich	Christian Beisel et al
Switzerland/GR-ETHZ-120198/2020	EPI_ISL_468272	2020-04-28	Viollier AG	Department of Biosystems Science and Engineering, ETH Zürich	Christian Beisel et al
Switzerland/GR-ETHZ-140090/2020	EPI_ISL_476132	2020-04-18	Viollier AG	Department of Biosystems Science and Engineering, ETH Zürich	Christian Beisel et al
Switzerland/GR-ETHZ-170000/2020	EPI_ISL_486515	2020-06-27	Viollier AG	Department of Biosystems Science and Engineering, ETH Zürich	Christian Beisel et al
Switzerland/GR-ETHZ-170019/2020	EPI_ISL_486531	2020-06-24	Viollier AG	Department of Biosystems Science and Engineering, ETH Zürich	Christian Beisel et al
Switzerland/GR-ETHZ-180005/2020	EPI_ISL_489962	2020-06-29	Viollier AG	Department of Biosystems Science and Engineering, ETH Zürich	Christian Beisel et al
Switzerland/GR-ETHZ-190020/2021	EPI_ISL_500885	2020-07-06	Viollier AG	Department of Biosystems Science and Engineering, ETH Zürich	Christian Beisel et al
Switzerland/GR-ETHZ-200009/2020	EPI_ISL_510698	2020-07-11	Viollier AG	Department of Biosystems Science and Engineering, ETH Zürich	Christian Beisel et al
Switzerland/GR-ETHZ-210036/2020	EPI_ISL_510777	2020-07-22	Viollier AG	Department of Biosystems Science and Engineering, ETH Zürich	Christian Beisel et al
Switzerland/GR-ETHZ-210045/2020	EPI_ISL_510784	2020-07-23	Viollier AG	Department of Biosystems Science and Engineering, ETH Zürich	Christian Beisel et al
Switzerland/GR-ETHZ-210075/2020	EPI_ISL_510805	2020-07-22	Viollier AG	Department of Biosystems Science and Engineering, ETH Zürich	Christian Beisel et al
Switzerland/GR-ETHZ-210078/2020	EPI_ISL_510806	2020-07-23	Viollier AG	Department of Biosystems Science and Engineering, ETH Zürich	Christian Beisel et al
Switzerland/GR-ETHZ-210082/2020	EPI_ISL_510807	2020-07-23	Viollier AG	Department of Biosystems Science and Engineering, ETH Zürich	Christian Beisel et al
Switzerland/GR-ETHZ-210083/2020	EPI_ISL_510808	2020-07-23	Viollier AG	Department of Biosystems Science and Engineering, ETH Zürich	Christian Beisel et al
Switzerland/GR-ETHZ-220072/2020	EPI_ISL_512041	2020-07-25	Viollier AG	Department of Biosystems Science and Engineering, ETH Zürich	Christian Beisel et al
Switzerland/GR-ETHZ-220073/2020	EPI_ISL_512042	2020-07-25	Viollier AG	Department of Biosystems Science and Engineering, ETH Zürich	Christian Beisel et al
Switzerland/GR-ETHZ-220077/2020	EPI_ISL_512045	2020-07-27	Viollier AG	Department of Biosystems Science and Engineering, ETH Zürich	Christian Beisel et al
Switzerland/GR-ETHZ-220078/2020	EPI_ISL_512046	2020-07-27	Viollier AG	Department of Biosystems Science and Engineering, ETH Zürich	Christian Beisel et al
Switzerland/GR-ETHZ-220089/2020	EPI_ISL_512054	2020-07-28	Viollier AG	Department of Biosystems Science and Engineering, ETH Zürich	Christian Beisel et al
Switzerland/GR-ETHZ-250065/2020	EPI_ISL_535591	2020-08-18	Viollier AG	Department of Biosystems Science and Engineering, ETH Zürich	Christian Beisel et al
Switzerland/GR-ETHZ-250068/2020	EPI_ISL_535593	2020-08-18	Viollier AG	Department of Biosystems Science and Engineering, ETH Zürich	Christian Beisel et al
Switzerland/GR-ETHZ-250078/2020	EPI_ISL_535601	2020-08-18	Viollier AG	Department of Biosystems Science and Engineering, ETH Zürich	Christian Beisel et al
Switzerland/GR-ETHZ-250080/2020	EPI_ISL_535602	2020-08-18	Viollier AG	Department of Biosystems Science and Engineering, ETH Zürich	Christian Beisel et al
Switzerland/GR-ETHZ-250135/2020	EPI_ISL_535641	2020-08-16	Viollier AG	Department of Biosystems Science and Engineering, ETH Zürich	Christian Beisel et al
Switzerland/GR-ETHZ-250146/2020	EPI_ISL_535648	2020-08-17	Viollier AG	Department of Biosystems Science and Engineering, ETH Zürich	Christian Beisel et al
Switzerland/GR-ETHZ-260035/2020	EPI_ISL_539367	2020-08-22	Viollier AG	Department of Biosystems Science and Engineering, ETH Zürich	Christian Beisel et al
Switzerland/GR-ETHZ-260041/2020	EPI_ISL_539371	2020-08-23	Viollier AG	Department of Biosystems Science and Engineering, ETH Zürich	Christian Beisel et al
Switzerland/GR-ETHZ-260065/2020	EPI_ISL_539390	2020-08-22	Viollier AG	Department of Biosystems Science and Engineering, ETH Zürich	Christian Beisel et al
Switzerland/GR-ETHZ-260121/2020	EPI_ISL_539428	2020-08-26	Viollier AG	Department of Biosystems Science and Engineering, ETH Zürich	Christian Beisel et al
Switzerland/GR-ETHZ-270132/2020	EPI_ISL_541465	2020-09-03	Viollier AG	Department of Biosystems Science and Engineering, ETH Zürich	Christian Beisel et al
Switzerland/GR-ETHZ-280071/2020	EPI_ISL_560476	2020-09-07	Viollier AG	Department of Biosystems Science and Engineering, ETH Zürich	Christian Beisel et al
Switzerland/GR-ETHZ-280120/2020	EPI_ISL_560477	2020-09-06	Viollier AG	Department of Biosystems Science and Engineering, ETH Zürich	Christian Beisel et al
Switzerland/GR-ETHZ-280126/2020	EPI_ISL_560478	2020-09-07	Viollier AG	Department of Biosystems Science and Engineering, ETH Zürich	Christian Beisel et al
Switzerland/GR-ETHZ-280154/2020	EPI_ISL_560479	2020-09-08	Viollier AG	Department of Biosystems Science and Engineering, ETH Zürich	Christian Beisel et al
Switzerland/GR-ETHZ-300239/2020	EPI_ISL_603272	2020-10-01	Viollier AG	Department of Biosystems Science and Engineering, ETH Zürich	Christian Beisel et al
Switzerland/GR-ETHZ-300241/2020	EPI_ISL_603274	2020-10-01	Viollier AG	Department of Biosystems Science and Engineering, ETH Zürich	Christian Beisel et al
Switzerland/GR-ETHZ-300249/2020	EPI_ISL_603281	2020-09-30	Viollier AG	Department of Biosystems Science and Engineering, ETH Zürich	Christian Beisel et al
Switzerland/GR-ETHZ-300275/2020	EPI_ISL_603307	2020-10-01	Viollier AG	Department of Biosystems Science and Engineering, ETH Zürich	Christian Beisel et al
Switzerland/GR-ETHZ-300452/2020	EPI_ISL_603404	2020-09-30	Viollier AG	Department of Biosystems Science and Engineering, ETH Zürich	Christian Beisel et al
Switzerland/GR-ETHZ-300457/2020	EPI_ISL_603408	2020-09-30	Viollier AG	Department of Biosystems Science and Engineering, ETH Zürich	Christian Beisel et al
Switzerland/GR-ETHZ-310405/2020	EPI_ISL_603479	2020-10-08	Viollier AG	Department of Biosystems Science and Engineering, ETH Zürich	Christian Beisel et al
Switzerland/GR-ETHZ-310406/2020	EPI_ISL_603480	2020-10-08	Viollier AG	Department of Biosystems Science and Engineering, ETH Zürich	Christian Beisel et al
Switzerland/GR-ETHZ-310408/2020	EPI_ISL_603482	2020-10-08	Viollier AG	Department of Biosystems Science and Engineering, ETH Zürich	Christian Beisel et al
Switzerland/GR-ETHZ-310411/2020	EPI_ISL_603485	2020-10-08	Viollier AG	Department of Biosystems Science and Engineering, ETH Zürich	Christian Beisel et al
Switzerland/GR-ETHZ-310413/2020	EPI_ISL_603487	2020-10-07	Viollier AG	Department of Biosystems Science and Engineering, ETH Zürich	Christian Beisel et al
Switzerland/GR-ETHZ-310414/2020	EPI_ISL_603488	2020-10-08	Viollier AG	Department of Biosystems Science and Engineering, ETH Zürich	Christian Beisel et al
Switzerland/GR-ETHZ-310461/2020	EPI_ISL_603533	2020-10-07	Viollier AG	Department of Biosystems Science and Engineering, ETH Zürich	Christian Beisel et al
Switzerland/GR-ETHZ-310462/2020	EPI_ISL_603534	2020-10-07	Viollier AG	Department of Biosystems Science and Engineering, ETH Zürich	Christian Beisel et al
Switzerland/GR-ETHZ-310514/2020	EPI_ISL_603582	2020-10-08	Viollier AG	Department of Biosystems Science and Engineering, ETH Zürich	Christian Beisel et al
Switzerland/GR-ETHZ-310521/2020	EPI_ISL_603589	2020-10-08	Viollier AG	Department of Biosystems Science and Engineering, ETH Zürich	Christian Beisel et al
Switzerland/GR-ETHZ-321445/2020	EPI_ISL_603669	2020-10-14	Viollier AG	Department of Biosystems Science and Engineering, ETH Zürich	Christian Beisel et al
Switzerland/GR-ETHZ-321464/2020	EPI_ISL_603679	2020-10-14	Viollier AG	Department of Biosystems Science and Engineering, ETH Zürich	Christian Beisel et al
Switzerland/GR-ETHZ-340106/2020	EPI_ISL_721815	2020-10-26	Viollier AG	Department of Biosystems Science and Engineering, ETH Zürich	Christian Beisel et al
Switzerland/GR-ETHZ-340131/2020	EPI_ISL_721816	2020-10-27	Viollier AG	Department of Biosystems Science and Engineering, ETH Zürich	Christian Beisel et al
Switzerland/GR-ETHZ-340133/2020	EPI_ISL_721817	2020-10-27	Viollier AG	Department of Biosystems Science and Engineering, ETH Zürich	Christian Beisel et al
Switzerland/GR-ETHZ-350102/2020	EPI_ISL_693802	2020-11-02	Viollier AG	Department of Biosystems Science and Engineering, ETH Zürich	Christian Beisel et al
Switzerland/GR-ETHZ-350337/2020	EPI_ISL_728915	2020-11-03	Viollier AG	Department of Biosystems Science and Engineering, ETH Zürich	Chaoran Chen et al
Switzerland/GR-ETHZ-350476/2020	EPI_ISL_729210	2020-11-03	Viollier AG	Department of Biosystems Science and Engineering, ETH Zürich	Chaoran Chen et al
Switzerland/GR-ETHZ-360055/2020	EPI_ISL_693887	2020-11-09	Viollier AG	Department of Biosystems Science and Engineering, ETH Zürich	Christian Beisel et al
Switzerland/GR-ETHZ-360065/2020	EPI_ISL_693889	2020-11-09	Viollier AG	Department of Biosystems Science and Engineering, ETH Zürich	Christian Beisel et al
Switzerland/GR-ETHZ-360100/2020	EPI_ISL_693908	2020-11-08	Viollier AG	Department of Biosystems Science and Engineering, ETH Zürich	Christian Beisel et al
Switzerland/GR-ETHZ-360253/2020	EPI_ISL_729242	2020-11-09	Viollier AG	Department of Biosystems Science and Engineering, ETH Zürich	Chaoran Chen et al
Switzerland/GR-ETHZ-390064/2020	EPI_ISL_728806	2020-11-28	Viollier AG	Department of Biosystems Science and Engineering, ETH Zürich	Chaoran Chen et al
Switzerland/GR-ETHZ-390089/2020	EPI_ISL_729037	2020-11-28	Viollier AG	Department of Biosystems Science and Engineering, ETH Zürich	Chaoran Chen et al
Switzerland/GR-ETHZ-390165/2020	EPI_ISL_728813	2020-12-01	Viollier AG	Department of Biosystems Science and Engineering, ETH Zürich	Chaoran Chen et al
Switzerland/GR-ETHZ-390381/2020	EPI_ISL_721818	2020-12-01	Viollier AG	Department of Biosystems Science and Engineering, ETH Zürich	Christian Beisel et al
Switzerland/GR-ETHZ-390382/2020	EPI_ISL_721819	2020-12-01	Viollier AG	Department of Biosystems Science and Engineering, ETH Zürich	Christian Beisel et al
Switzerland/GR-ETHZ-390383/2020	EPI_ISL_721820	2020-12-01	Viollier AG	Department of Biosystems Science and Engineering, ETH Zürich	Christian Beisel et al
Switzerland/GR-ETHZ-390389/2020	EPI_ISL_721821	2020-12-01	Viollier AG	Department of Biosystems Science and Engineering, ETH Zürich	Christian Beisel et al
Switzerland/GR-ETHZ-390390/2020	EPI_ISL_721822	2020-12-01	Viollier AG	Department of Biosystems Science and Engineering, ETH Zürich	Christian Beisel et al
Switzerland/GR-ETHZ-390411/2020	EPI_ISL_721699	2020-12-03	Viollier AG	Department of Biosystems Science and Engineering, ETH Zürich	Christian Beisel et al
Switzerland/GR-ETHZ-390442/2020	EPI_ISL_729085	2020-11-04	Viollier AG	Department of Biosystems Science and Engineering, ETH Zürich	Christian Beisel et al
Switzerland/GR-ETHZ-400034/2020	EPI_ISL_729056	2020-12-04	Viollier AG	Department of Biosystems Science and Engineering, ETH Zürich	Chaoran Chen et al
Switzerland/GR-ETHZ-400035/2020	EPI_ISL_729098	2020-12-04	Viollier AG	Department of Biosystems Science and Engineering, ETH Zürich	Chaoran Chen et al
Switzerland/GR-ETHZ-400163/2020	EPI_ISL_729016	2020-12-07	Viollier AG	Department of Biosystems Science and Engineering, ETH Zürich	Chaoran Chen et al
Switzerland/GR-ETHZ-400164/2020	EPI_ISL_728990	2020-12-07	Viollier AG	Department of Biosystems Science and Engineering, ETH Zürich	Chaoran Chen et al
Switzerland/GR-ETHZ-400165/2020	EPI_ISL_728958	2020-12-07	Viollier AG	Department of Biosystems Science and Engineering, ETH Zürich	Chaoran Chen et al
Switzerland/GR-ETHZ-400166/2020	EPI_ISL_728964	2020-12-07	Viollier AG	Department of Biosystems Science and Engineering, ETH Zürich	Chaoran Chen et al
Switzerland/GR-ETHZ-400168/2020	EPI_ISL_728920	2020-12-07	Viollier AG	Department of Biosystems Science and Engineering, ETH Zürich	Chaoran Chen et al
Switzerland/GR-ETHZ-400169/2020	EPI_ISL_728980	2020-12-07	Viollier AG	Department of Biosystems Science and Engineering, ETH Zürich	Chaoran Chen et al
Switzerland/GR-ETHZ-400178/2020	EPI_ISL_728918	2020-12-10	Viollier AG	Department of Biosystems Science and Engineering, ETH Zürich	Chaoran Chen et al
Switzerland/GR-ETHZ-400179/2020	EPI_ISL_729047	2020-12-10	Viollier AG	Department of Biosystems Science and Engineering, ETH Zürich	Chaoran Chen et al
Switzerland/GR-ETHZ-400180/2020	EPI_ISL_729034	2020-12-10	Viollier AG	Department of Biosystems Science and Engineering, ETH Zürich	Chaoran Chen et al
Switzerland/GR-ETHZ-400286/2020	EPI_ISL_729152	2020-12-06	Viollier AG	Department of Biosystems Science and Engineering, ETH Zürich	Christian Beisel et al
Switzerland/GR-ETHZ-400288/2020	EPI_ISL_729153	2020-12-06	Viollier AG	Department of Biosystems Science and Engineering, ETH Zürich	Christian Beisel et al
Switzerland/GR-ETHZ-400289/2020	EPI_ISL_729154	2020-12-06	Viollier AG	Department of Biosystems Science and Engineering, ETH Zürich	Christian Beisel et al
Switzerland/GR-ETHZ-400290/2020	EPI_ISL_729155	2020-12-06	Viollier AG	Department of Biosystems Science and Engineering, ETH Zürich	Christian Beisel et al
Switzerland/GR-ETHZ-400291/2020	EPI_ISL_729058	2020-12-06	Viollier AG	Department of Biosystems Science and Engineering, ETH Zürich	Christian Beisel et al
Switzerland/GR-ETHZ-400292/2020	EPI_ISL_729059	2020-12-07	Viollier AG	Department of Biosystems Science and Engineering, ETH Zürich	Christian Beisel et al
Switzerland/GR-ETHZ-400293/2020	EPI_ISL_729060	2020-12-07	Viollier AG	Department of Biosystems Science and Engineering, ETH Zürich	Christian Beisel et al
Switzerland/GR-ETHZ-410115/2020	EPI_ISL_737417	2020-12-16	Viollier AG	Department of Biosystems Science and Engineering, ETH Zürich	Chaoran Chen et al
Switzerland/GR-ETHZ-410167/2020	EPI_ISL_737759	2020-12-11	Viollier AG	Department of Biosystems Science and Engineering, ETH Zürich	Chaoran Chen et al
Switzerland/GR-ETHZ-410168/2020	EPI_ISL_737760	2020-12-11	Viollier AG	Department of Biosystems Science and Engineering, ETH Zürich	Chaoran Chen et al
Switzerland/GR-ETHZ-410247/2020	EPI_ISL_737761	2020-11-27	Viollier AG	Department of Biosystems Science and Engineering, ETH Zürich	Chaoran Chen et al
Switzerland/GR-ETHZ-410909/2020	EPI_ISL_737762	2020-11-30	Viollier AG	Department of Biosystems Science and Engineering, ETH Zürich	Chaoran Chen et al
Switzerland/GR-HUG-2988/2020	EPI_ISL_415698	2020-02-27	University Hospitals of Geneva Laboratory of Virology	University Hospitals of Geneva Laboratory of Virology	Laubscher F. et al
Switzerland/GR-HUG-3043/2020	EPI_ISL_415699	2020-02-27	University Hospitals of Geneva Laboratory of Virology	University Hospitals of Geneva Laboratory of Virology	Laubscher F. et al
Switzerland/JU-42228682/2020	EPI_ISL_581698	2020-04-11	University Hospital Basel, Clinical Virology	University Hospital Basel, Clinical Bacteriology	Madlen Stange et al
Switzerland/JU-ETHZ-100092/2020	EPI_ISL_451684	2020-03-13	Viollier AG	Department of Biosystems Science and Engineering, ETH Zürich	Christian Beisel et al
Switzerland/JU-ETHZ-100120/2020	EPI_ISL_451704	2020-03-16	Viollier AG	Department of Biosystems Science and Engineering, ETH Zürich	Christian Beisel et al
Switzerland/JU-ETHZ-100124/2020	EPI_ISL_451708	2020-03-16	Viollier AG	Department of Biosystems Science and Engineering, ETH Zürich	Christian Beisel et al
Switzerland/JU-ETHZ-101187/2020	EPI_ISL_451849	2020-03-31	Viollier AG	Department of Biosystems Science and Engineering, ETH Zürich	Christian Beisel et al
Switzerland/JU-ETHZ-321400/2020	EPI_ISL_603641	2020-10-13	Viollier AG	Department of Biosystems Science and Engineering, ETH Zürich	Christian Beisel et al
Switzerland/JU-ETHZ-350003/2020	EPI_ISL_693778	2020-11-03	Viollier AG	Department of Biosystems Science and Engineering, ETH Zürich	Christian Beisel et al
Switzerland/JU-ETHZ-350005/2020	EPI_ISL_693780	2020-11-03	Viollier AG	Department of Biosystems Science and Engineering, ETH Zürich	Christian Beisel et al
Switzerland/JU-ETHZ-350015/2020	EPI_ISL_693789	2020-11-03	Viollier AG	Department of Biosystems Science and Engineering, ETH Zürich	Christian Beisel et al
Switzerland/JU-ETHZ-350437/2020	EPI_ISL_728841	2020-11-04	Viollier AG	Department of Biosystems Science and Engineering, ETH Zürich	Chaoran Chen et al
Switzerland/JU-ETHZ-410228/2020	EPI_ISL_737554	2020-12-14	Viollier AG	Department of Biosystems Science and Engineering, ETH Zürich	Chaoran Chen et al
Switzerland/LU-ETHZ-100222/2020	EPI_ISL_574949	2020-03-17	Viollier AG	Department of Biosystems Science and Engineering, ETH Zürich	Christian Beisel et al
Switzerland/LU-ETHZ-100312/2020	EPI_ISL_574950	2020-03-18	Viollier AG	Department of Biosystems Science and Engineering, ETH Zürich	Christian Beisel et al
Switzerland/LU-ETHZ-101141/2020	EPI_ISL_451808	2020-03-31	Viollier AG	Department of Biosystems Science and Engineering, ETH Zürich	Christian Beisel et al
Switzerland/LU-ETHZ-101161/2020	EPI_ISL_451827	2020-03-31	Viollier AG	Department of Biosystems Science and Engineering, ETH Zürich	Christian Beisel et al
Switzerland/LU-ETHZ-110007/2020	EPI_ISL_486447	2020-04-01	Viollier AG	Department of Biosystems Science and Engineering, ETH Zürich	Christian Beisel et al
Switzerland/LU-ETHZ-110026/2020	EPI_ISL_486464	2020-04-01	Viollier AG	Department of Biosystems Science and Engineering, ETH Zürich	Christian Beisel et al
Switzerland/LU-ETHZ-110027/2020	EPI_ISL_486465	2020-04-01	Viollier AG	Department of Biosystems Science and Engineering, ETH Zürich	Christian Beisel et al
Switzerland/LU-ETHZ-110029/2020	EPI_ISL_486466	2020-04-01	Viollier AG	Department of Biosystems Science and Engineering, ETH Zürich	Christian Beisel et al
Switzerland/LU-ETHZ-110451/2020	EPI_ISL_451871	2020-04-07	Viollier AG	Department of Biosystems Science and Engineering, ETH Zürich	Christian Beisel et al
Switzerland/LU-ETHZ-110452/2020	EPI_ISL_451872	2020-04-07	Viollier AG	Department of Biosystems Science and Engineering, ETH Zürich	Christian Beisel et al
Switzerland/LU-ETHZ-110453/2020	EPI_ISL_451873	2020-04-07	Viollier AG	Department of Biosystems Science and Engineering, ETH Zürich	Christian Beisel et al
Switzerland/LU-ETHZ-120195/2020	EPI_ISL_468269	2020-04-27	Viollier AG	Department of Biosystems Science and Engineering, ETH Zürich	Christian Beisel et al
Switzerland/LU-ETHZ-140011/2020	EPI_ISL_476086	2020-05-18	Viollier AG	Department of Biosystems Science and Engineering, ETH Zürich	Christian Beisel et al
Switzerland/LU-ETHZ-140064/2020	EPI_ISL_476112	2020-04-30	Viollier AG	Department of Biosystems Science and Engineering, ETH Zürich	Christian Beisel et al
Switzerland/LU-ETHZ-140065/2020	EPI_ISL_476113	2020-04-30	Viollier AG	Department of Biosystems Science and Engineering, ETH Zürich	Christian Beisel et al
Switzerland/LU-ETHZ-190064/2020	EPI_ISL_500924	2020-07-09	Viollier AG	Department of Biosystems Science and Engineering, ETH Zürich	Christian Beisel et al
Switzerland/LU-ETHZ-210009/2020	EPI_ISL_510757	2020-07-20	Viollier AG	Department of Biosystems Science and Engineering, ETH Zürich	Christian Beisel et al
Switzerland/LU-ETHZ-220028/2020	EPI_ISL_512011	2020-07-27	Viollier AG	Department of Biosystems Science and Engineering, ETH Zürich	Christian Beisel et al
Switzerland/LU-ETHZ-260083/2020	EPI_ISL_539404	2020-08-25	Viollier AG	Department of Biosystems Science and Engineering, ETH Zürich	Christian Beisel et al
Switzerland/LU-ETHZ-260088/2020	EPI_ISL_539409	2020-08-25	Viollier AG	Department of Biosystems Science and Engineering, ETH Zürich	Christian Beisel et al
Switzerland/LU-ETHZ-270042/2020	EPI_ISL_541466	2020-09-02	Viollier AG	Department of Biosystems Science and Engineering, ETH Zürich	Christian Beisel et al
Switzerland/LU-ETHZ-270082/2020	EPI_ISL_541467	2020-09-02	Viollier AG	Department of Biosystems Science and Engineering, ETH Zürich	Christian Beisel et al
Switzerland/LU-ETHZ-310397/2020	EPI_ISL_603471	2020-10-08	Viollier AG	Department of Biosystems Science and Engineering, ETH Zürich	Christian Beisel et al
Switzerland/LU-ETHZ-320593/2020	EPI_ISL_737763	2020-10-13	Viollier AG	Department of Biosystems Science and Engineering, ETH Zürich	Chaoran Chen et al
Switzerland/LU-ETHZ-320594/2020	EPI_ISL_737764	2020-10-13	Viollier AG	Department of Biosystems Science and Engineering, ETH Zürich	Chaoran Chen et al
Switzerland/LU-ETHZ-340087/2020	EPI_ISL_721823	2020-10-26	Viollier AG	Department of Biosystems Science and Engineering, ETH Zürich	Christian Beisel et al
Switzerland/LU-ETHZ-340101/2020	EPI_ISL_721824	2020-10-26	Viollier AG	Department of Biosystems Science and Engineering, ETH Zürich	Christian Beisel et al
Switzerland/LU-ETHZ-340112/2020	EPI_ISL_721825	2020-10-26	Viollier AG	Department of Biosystems Science and Engineering, ETH Zürich	Christian Beisel et al
Switzerland/LU-ETHZ-350120/2020	EPI_ISL_693819	2020-11-02	Viollier AG	Department of Biosystems Science and Engineering, ETH Zürich	Christian Beisel et al
Switzerland/LU-ETHZ-350123/2020	EPI_ISL_693821	2020-11-02	Viollier AG	Department of Biosystems Science and Engineering, ETH Zürich	Christian Beisel et al
Switzerland/LU-ETHZ-350417/2020	EPI_ISL_728807	2020-11-03	Viollier AG	Department of Biosystems Science and Engineering, ETH Zürich	Chaoran Chen et al
Switzerland/LU-ETHZ-350421/2020	EPI_ISL_728775	2020-11-04	Viollier AG	Department of Biosystems Science and Engineering, ETH Zürich	Chaoran Chen et al
Switzerland/LU-ETHZ-350422/2020	EPI_ISL_728984	2020-11-04	Viollier AG	Department of Biosystems Science and Engineering, ETH Zürich	Chaoran Chen et al
Switzerland/LU-ETHZ-350432/2020	EPI_ISL_728791	2020-11-04	Viollier AG	Department of Biosystems Science and Engineering, ETH Zürich	Chaoran Chen et al
Switzerland/LU-ETHZ-350450/2020	EPI_ISL_729257	2020-11-04	Viollier AG	Department of Biosystems Science and Engineering, ETH Zürich	Chaoran Chen et al
Switzerland/LU-ETHZ-350472/2020	EPI_ISL_728826	2020-11-03	Viollier AG	Department of Biosystems Science and Engineering, ETH Zürich	Chaoran Chen et al
Switzerland/LU-ETHZ-360257/2020	EPI_ISL_728859	2020-11-09	Viollier AG	Department of Biosystems Science and Engineering, ETH Zürich	Chaoran Chen et al
Switzerland/LU-ETHZ-360260/2020	EPI_ISL_729239	2020-11-09	Viollier AG	Department of Biosystems Science and Engineering, ETH Zürich	Chaoran Chen et al
Switzerland/LU-ETHZ-380071/2020	EPI_ISL_728974	2020-11-24	Viollier AG	Department of Biosystems Science and Engineering, ETH Zürich	Chaoran Chen et al
Switzerland/LU-ETHZ-380230/2020	EPI_ISL_721826	2020-11-21	Viollier AG	Department of Biosystems Science and Engineering, ETH Zürich	Christian Beisel et al
Switzerland/LU-ETHZ-380327/2020	EPI_ISL_721827	2020-11-26	Viollier AG	Department of Biosystems Science and Engineering, ETH Zürich	Christian Beisel et al
Switzerland/LU-ETHZ-380328/2020	EPI_ISL_721828	2020-11-26	Viollier AG	Department of Biosystems Science and Engineering, ETH Zürich	Christian Beisel et al
Switzerland/LU-ETHZ-380329/2020	EPI_ISL_721829	2020-11-26	Viollier AG	Department of Biosystems Science and Engineering, ETH Zürich	Christian Beisel et al
Switzerland/LU-ETHZ-380331/2020	EPI_ISL_721830	2020-11-26	Viollier AG	Department of Biosystems Science and Engineering, ETH Zürich	Christian Beisel et al
Switzerland/LU-ETHZ-380333/2020	EPI_ISL_721831	2020-11-26	Viollier AG	Department of Biosystems Science and Engineering, ETH Zürich	Christian Beisel et al
Switzerland/LU-ETHZ-400372/2020	EPI_ISL_729182	2020-12-09	Viollier AG	Department of Biosystems Science and Engineering, ETH Zürich	Christian Beisel et al
Switzerland/LU-ETHZ-400375/2020	EPI_ISL_729184	2020-12-09	Viollier AG	Department of Biosystems Science and Engineering, ETH Zürich	Christian Beisel et al
Switzerland/LU-ETHZ-410187/2020	EPI_ISL_737765	2020-12-12	Viollier AG	Department of Biosystems Science and Engineering, ETH Zürich	Chaoran Chen et al
Switzerland/LU-ETHZ-410188/2020	EPI_ISL_737766	2020-12-12	Viollier AG	Department of Biosystems Science and Engineering, ETH Zürich	Chaoran Chen et al
Switzerland/LU-ETHZ-410312/2020	EPI_ISL_737418	2020-12-15	Viollier AG	Department of Biosystems Science and Engineering, ETH Zürich	Chaoran Chen et al
Switzerland/LU-UHB-42202805/2020	EPI_ISL_418440	2020-03-20	University Hospital Basel, Clinical Virology	University Hospital Basel, Clinical Bacteriology	Hirsch et al
Switzerland/LU-UZH-IMV101/2020	EPI_ISL_722203	2020-11-05	University Hospital Zurich	Institute of Medical Virology, University of Zurich	Stefan Schmutz et al
Switzerland/LU-UZH-IMV132/2020	EPI_ISL_751194	2020-12-26	Dienststelle Gesundheit und Sport Kanton Luzern	Institute of Medical Virology, University of Zurich	Stefan Schmutz et al
Switzerland/LU-UZH-IMV133/2020	EPI_ISL_751195	2020-12-26	Dienststelle Gesundheit und Sport Kanton Luzern	Institute of Medical Virology, University of Zurich	Stefan Schmutz et al
Switzerland/LU-UZH-IMV134/2020	EPI_ISL_751196	2020-12-26	Dienststelle Gesundheit und Sport Kanton Luzern	Institute of Medical Virology, University of Zurich	Stefan Schmutz et al
Switzerland/LU-UZH-IMV135/2020	EPI_ISL_751197	2020-12-26	Dienststelle Gesundheit und Sport Kanton Luzern	Institute of Medical Virology, University of Zurich	Stefan Schmutz et al
Switzerland/LU-UZH-IMV136/2020	EPI_ISL_751198	2020-12-26	Dienststelle Gesundheit und Sport Kanton Luzern	Institute of Medical Virology, University of Zurich	Stefan Schmutz et al
Switzerland/LU-UZH-IMV137/2020	EPI_ISL_751199	2020-12-26	Dienststelle Gesundheit und Sport Kanton Luzern	Institute of Medical Virology, University of Zurich	Stefan Schmutz et al
Switzerland/LU-UZH-IMV138/2020	EPI_ISL_751200	2020-12-26	Dienststelle Gesundheit und Sport Kanton Luzern	Institute of Medical Virology, University of Zurich	Stefan Schmutz et al
Switzerland/NE-ETHZ-350194/2020	EPI_ISL_693843	2020-11-04	Viollier AG	Department of Biosystems Science and Engineering, ETH Zürich	Christian Beisel et al
Switzerland/NE-ETHZ-350322/2020	EPI_ISL_728985	2020-11-03	Viollier AG	Department of Biosystems Science and Engineering, ETH Zürich	Chaoran Chen et al
Switzerland/NE-ETHZ-350323/2020	EPI_ISL_729193	2020-11-03	Viollier AG	Department of Biosystems Science and Engineering, ETH Zürich	Chaoran Chen et al
Switzerland/NE-ETHZ-350324/2020	EPI_ISL_728773	2020-11-03	Viollier AG	Department of Biosystems Science and Engineering, ETH Zürich	Chaoran Chen et al
Switzerland/NE-ETHZ-350327/2020	EPI_ISL_729256	2020-11-03	Viollier AG	Department of Biosystems Science and Engineering, ETH Zürich	Chaoran Chen et al
Switzerland/NE-ETHZ-350329/2020	EPI_ISL_729194	2020-11-03	Viollier AG	Department of Biosystems Science and Engineering, ETH Zürich	Chaoran Chen et al
Switzerland/NE-ETHZ-350401/2020	EPI_ISL_728816	2020-11-03	Viollier AG	Department of Biosystems Science and Engineering, ETH Zürich	Chaoran Chen et al
Switzerland/NE-ETHZ-350405/2020	EPI_ISL_728946	2020-11-03	Viollier AG	Department of Biosystems Science and Engineering, ETH Zürich	Chaoran Chen et al
Switzerland/NE-ETHZ-350413/2020	EPI_ISL_728970	2020-11-03	Viollier AG	Department of Biosystems Science and Engineering, ETH Zürich	Chaoran Chen et al
Switzerland/NE-ETHZ-350425/2020	EPI_ISL_728799	2020-11-04	Viollier AG	Department of Biosystems Science and Engineering, ETH Zürich	Chaoran Chen et al
Switzerland/NE-ETHZ-350427/2020	EPI_ISL_728798	2020-11-04	Viollier AG	Department of Biosystems Science and Engineering, ETH Zürich	Chaoran Chen et al
Switzerland/NE-ETHZ-350428/2020	EPI_ISL_728853	2020-11-04	Viollier AG	Department of Biosystems Science and Engineering, ETH Zürich	Chaoran Chen et al
Switzerland/NE-ETHZ-350429/2020	EPI_ISL_728876	2020-11-04	Viollier AG	Department of Biosystems Science and Engineering, ETH Zürich	Chaoran Chen et al
Switzerland/NE-ETHZ-350438/2020	EPI_ISL_728839	2020-11-04	Viollier AG	Department of Biosystems Science and Engineering, ETH Zürich	Chaoran Chen et al
Switzerland/NE-ETHZ-350440/2020	EPI_ISL_728854	2020-11-04	Viollier AG	Department of Biosystems Science and Engineering, ETH Zürich	Chaoran Chen et al
Switzerland/NE-ETHZ-350441/2020	EPI_ISL_729258	2020-11-04	Viollier AG	Department of Biosystems Science and Engineering, ETH Zürich	Chaoran Chen et al
Switzerland/NE-ETHZ-350442/2020	EPI_ISL_729202	2020-11-04	Viollier AG	Department of Biosystems Science and Engineering, ETH Zürich	Chaoran Chen et al
Switzerland/NE-ETHZ-350453/2020	EPI_ISL_728877	2020-11-03	Viollier AG	Department of Biosystems Science and Engineering, ETH Zürich	Chaoran Chen et al
Switzerland/NE-ETHZ-350455/2020	EPI_ISL_728810	2020-11-03	Viollier AG	Department of Biosystems Science and Engineering, ETH Zürich	Chaoran Chen et al
Switzerland/NE-ETHZ-350456/2020	EPI_ISL_729204	2020-11-03	Viollier AG	Department of Biosystems Science and Engineering, ETH Zürich	Chaoran Chen et al
Switzerland/NE-ETHZ-350457/2020	EPI_ISL_729205	2020-11-03	Viollier AG	Department of Biosystems Science and Engineering, ETH Zürich	Chaoran Chen et al
Switzerland/NE-ETHZ-350459/2020	EPI_ISL_728840	2020-11-03	Viollier AG	Department of Biosystems Science and Engineering, ETH Zürich	Chaoran Chen et al
Switzerland/NE-ETHZ-350460/2020	EPI_ISL_729207	2020-11-03	Viollier AG	Department of Biosystems Science and Engineering, ETH Zürich	Chaoran Chen et al
Switzerland/NE-ETHZ-350463/2020	EPI_ISL_729208	2020-11-03	Viollier AG	Department of Biosystems Science and Engineering, ETH Zürich	Chaoran Chen et al
Switzerland/NE-ETHZ-360250/2020	EPI_ISL_729243	2020-11-09	Viollier AG	Department of Biosystems Science and Engineering, ETH Zürich	Chaoran Chen et al
Switzerland/NE-ETHZ-390319/2020	EPI_ISL_721832	2020-11-29	Viollier AG	Department of Biosystems Science and Engineering, ETH Zürich	Christian Beisel et al
Switzerland/NE-ETHZ-390320/2020	EPI_ISL_721833	2020-11-29	Viollier AG	Department of Biosystems Science and Engineering, ETH Zürich	Christian Beisel et al
Switzerland/NE-ETHZ-390321/2020	EPI_ISL_721834	2020-11-29	Viollier AG	Department of Biosystems Science and Engineering, ETH Zürich	Christian Beisel et al
Switzerland/NE-ETHZ-390322/2020	EPI_ISL_721835	2020-11-29	Viollier AG	Department of Biosystems Science and Engineering, ETH Zürich	Christian Beisel et al
Switzerland/NE-ETHZ-390323/2020	EPI_ISL_721836	2020-11-29	Viollier AG	Department of Biosystems Science and Engineering, ETH Zürich	Christian Beisel et al
Switzerland/NE-ETHZ-390325/2020	EPI_ISL_721837	2020-11-29	Viollier AG	Department of Biosystems Science and Engineering, ETH Zürich	Christian Beisel et al
Switzerland/NE-ETHZ-390326/2020	EPI_ISL_721673	2020-11-29	Viollier AG	Department of Biosystems Science and Engineering, ETH Zürich	Christian Beisel et al
Switzerland/NE-ETHZ-390327/2020	EPI_ISL_721838	2020-11-29	Viollier AG	Department of Biosystems Science and Engineering, ETH Zürich	Christian Beisel et al
Switzerland/NE-ETHZ-390329/2020	EPI_ISL_721839	2020-11-29	Viollier AG	Department of Biosystems Science and Engineering, ETH Zürich	Christian Beisel et al
Switzerland/NE-ETHZ-390330/2020	EPI_ISL_721840	2020-11-30	Viollier AG	Department of Biosystems Science and Engineering, ETH Zürich	Christian Beisel et al
Switzerland/NE-ETHZ-390331/2020	EPI_ISL_721841	2020-11-30	Viollier AG	Department of Biosystems Science and Engineering, ETH Zürich	Christian Beisel et al
Switzerland/NE-ETHZ-390332/2020	EPI_ISL_721842	2020-11-30	Viollier AG	Department of Biosystems Science and Engineering, ETH Zürich	Christian Beisel et al
Switzerland/NE-ETHZ-390423/2020	EPI_ISL_729070	2020-11-04	Viollier AG	Department of Biosystems Science and Engineering, ETH Zürich	Christian Beisel et al
Switzerland/NE-ETHZ-390427/2020	EPI_ISL_729072	2020-11-04	Viollier AG	Department of Biosystems Science and Engineering, ETH Zürich	Christian Beisel et al
Switzerland/NE-ETHZ-390428/2020	EPI_ISL_728827	2020-11-04	Viollier AG	Department of Biosystems Science and Engineering, ETH Zürich	Christian Beisel et al
Switzerland/NE-ETHZ-410229/2020	EPI_ISL_737457	2020-12-14	Viollier AG	Department of Biosystems Science and Engineering, ETH Zürich	Chaoran Chen et al
Switzerland/NE-ETHZ-410230/2020	EPI_ISL_737767	2020-12-14	Viollier AG	Department of Biosystems Science and Engineering, ETH Zürich	Chaoran Chen et al
Switzerland/NE-ETHZ-410231/2020	EPI_ISL_737768	2020-12-15	Viollier AG	Department of Biosystems Science and Engineering, ETH Zürich	Chaoran Chen et al
Switzerland/NW-42219445/2020	EPI_ISL_581843	2020-04-03	University Hospital Basel, Clinical Virology	University Hospital Basel, Clinical Bacteriology	Madlen Stange et al
Switzerland/NW-ETHZ-310392/2020	EPI_ISL_603466	2020-10-08	Viollier AG	Department of Biosystems Science and Engineering, ETH Zürich	Christian Beisel et al
Switzerland/OW-ETHZ-360221/2020	EPI_ISL_728893	2020-11-09	Viollier AG	Department of Biosystems Science and Engineering, ETH Zürich	Chaoran Chen et al
Switzerland/OW-ETHZ-410144/2020	EPI_ISL_737407	2020-12-15	Viollier AG	Department of Biosystems Science and Engineering, ETH Zürich	Chaoran Chen et al
Switzerland/OW-ETHZ-410147/2020	EPI_ISL_737769	2020-12-15	Viollier AG	Department of Biosystems Science and Engineering, ETH Zürich	Chaoran Chen et al
Switzerland/SG-42341324/2020	EPI_ISL_581898	2020-07-06	University Hospital Basel, Clinical Virology	University Hospital Basel, Clinical Bacteriology	Madlen Stange et al
Switzerland/SG-ETHZ-100145/2020	EPI_ISL_451729	2020-03-16	Viollier AG	Department of Biosystems Science and Engineering, ETH Zürich	Christian Beisel et al
Switzerland/SG-ETHZ-100152/2020	EPI_ISL_451736	2020-03-16	Viollier AG	Department of Biosystems Science and Engineering, ETH Zürich	Christian Beisel et al
Switzerland/SG-ETHZ-100215/2020	EPI_ISL_574955	2020-03-18	Viollier AG	Department of Biosystems Science and Engineering, ETH Zürich	Christian Beisel et al
Switzerland/SG-ETHZ-101137/2020	EPI_ISL_451804	2020-03-30	Viollier AG	Department of Biosystems Science and Engineering, ETH Zürich	Christian Beisel et al
Switzerland/SG-ETHZ-110055/2020	EPI_ISL_486486	2020-04-01	Viollier AG	Department of Biosystems Science and Engineering, ETH Zürich	Christian Beisel et al
Switzerland/SG-ETHZ-110067/2020	EPI_ISL_486496	2020-04-01	Viollier AG	Department of Biosystems Science and Engineering, ETH Zürich	Christian Beisel et al
Switzerland/SG-ETHZ-120011/2020	EPI_ISL_468211	2020-04-17	Viollier AG	Department of Biosystems Science and Engineering, ETH Zürich	Christian Beisel et al
Switzerland/SG-ETHZ-120040/2020	EPI_ISL_468229	2020-04-20	Viollier AG	Department of Biosystems Science and Engineering, ETH Zürich	Christian Beisel et al
Switzerland/SG-ETHZ-130013/2020	EPI_ISL_467007	2020-05-07	Viollier AG	Department of Biosystems Science and Engineering, ETH Zürich	Christian Beisel et al
Switzerland/SG-ETHZ-140018/2020	EPI_ISL_476088	2020-05-18	Viollier AG	Department of Biosystems Science and Engineering, ETH Zürich	Christian Beisel et al
Switzerland/SG-ETHZ-150016plus/2020	EPI_ISL_483655	2020-06-09	Viollier AG	Department of Biosystems Science and Engineering, ETH Zürich	Christian Beisel et al
Switzerland/SG-ETHZ-170022/2020	EPI_ISL_486534	2020-06-24	Viollier AG	Department of Biosystems Science and Engineering, ETH Zürich	Christian Beisel et al
Switzerland/SG-ETHZ-180020/2020	EPI_ISL_489968	2020-06-29	Viollier AG	Department of Biosystems Science and Engineering, ETH Zürich	Christian Beisel et al
Switzerland/SG-ETHZ-180030/2020	EPI_ISL_489972	2020-06-30	Viollier AG	Department of Biosystems Science and Engineering, ETH Zürich	Christian Beisel et al
Switzerland/SG-ETHZ-190012/2020	EPI_ISL_500878	2020-07-06	Viollier AG	Department of Biosystems Science and Engineering, ETH Zürich	Christian Beisel et al
Switzerland/SG-ETHZ-200029/2020	EPI_ISL_510718	2020-07-14	Viollier AG	Department of Biosystems Science and Engineering, ETH Zürich	Christian Beisel et al
Switzerland/SG-ETHZ-200068/2020	EPI_ISL_510749	2020-07-15	Viollier AG	Department of Biosystems Science and Engineering, ETH Zürich	Christian Beisel et al
Switzerland/SG-ETHZ-220019/2020	EPI_ISL_512002	2020-07-27	Viollier AG	Department of Biosystems Science and Engineering, ETH Zürich	Christian Beisel et al
Switzerland/SG-ETHZ-220042/2020	EPI_ISL_512022	2020-07-30	Viollier AG	Department of Biosystems Science and Engineering, ETH Zürich	Christian Beisel et al
Switzerland/SG-ETHZ-220043/2020	EPI_ISL_512023	2020-07-30	Viollier AG	Department of Biosystems Science and Engineering, ETH Zürich	Christian Beisel et al
Switzerland/SG-ETHZ-240006/2020	EPI_ISL_523861	2020-08-07	Viollier AG	Department of Biosystems Science and Engineering, ETH Zürich	Christian Beisel et al
Switzerland/SG-ETHZ-240025/2020	EPI_ISL_523875	2020-08-10	Viollier AG	Department of Biosystems Science and Engineering, ETH Zürich	Christian Beisel et al
Switzerland/SG-ETHZ-240028/2020	EPI_ISL_523876	2020-08-10	Viollier AG	Department of Biosystems Science and Engineering, ETH Zürich	Christian Beisel et al
Switzerland/SG-ETHZ-260173/2020	EPI_ISL_539464	2020-08-27	Viollier AG	Department of Biosystems Science and Engineering, ETH Zürich	Christian Beisel et al
Switzerland/SG-ETHZ-270043/2020	EPI_ISL_541468	2020-09-02	Viollier AG	Department of Biosystems Science and Engineering, ETH Zürich	Christian Beisel et al
Switzerland/SG-ETHZ-270204/2020	EPI_ISL_541469	2020-08-31	Viollier AG	Department of Biosystems Science and Engineering, ETH Zürich	Christian Beisel et al
Switzerland/SG-ETHZ-280233/2020	EPI_ISL_560480	2020-09-10	Viollier AG	Department of Biosystems Science and Engineering, ETH Zürich	Christian Beisel et al
Switzerland/SG-ETHZ-300243/2020	EPI_ISL_603276	2020-10-01	Viollier AG	Department of Biosystems Science and Engineering, ETH Zürich	Christian Beisel et al
Switzerland/SG-ETHZ-300245/2020	EPI_ISL_603278	2020-09-30	Viollier AG	Department of Biosystems Science and Engineering, ETH Zürich	Christian Beisel et al
Switzerland/SG-ETHZ-300290/2020	EPI_ISL_603322	2020-10-01	Viollier AG	Department of Biosystems Science and Engineering, ETH Zürich	Christian Beisel et al
Switzerland/SG-ETHZ-300321/2020	EPI_ISL_603353	2020-09-25	Viollier AG	Department of Biosystems Science and Engineering, ETH Zürich	Christian Beisel et al
Switzerland/SG-ETHZ-310430/2020	EPI_ISL_603504	2020-10-08	Viollier AG	Department of Biosystems Science and Engineering, ETH Zürich	Christian Beisel et al
Switzerland/SG-ETHZ-310459/2020	EPI_ISL_603531	2020-10-07	Viollier AG	Department of Biosystems Science and Engineering, ETH Zürich	Christian Beisel et al
Switzerland/SG-ETHZ-330512/2020	EPI_ISL_614944	2020-10-19	Viollier AG	Department of Biosystems Science and Engineering, ETH Zürich	Christian Beisel et al
Switzerland/SG-ETHZ-331457/2020	EPI_ISL_614945	2020-10-21	Viollier AG	Department of Biosystems Science and Engineering, ETH Zürich	Christian Beisel et al
Switzerland/SG-ETHZ-331461/2020	EPI_ISL_614946	2020-10-21	Viollier AG	Department of Biosystems Science and Engineering, ETH Zürich	Christian Beisel et al
Switzerland/SG-ETHZ-350298/2020	EPI_ISL_728848	2020-10-30	Viollier AG	Department of Biosystems Science and Engineering, ETH Zürich	Chaoran Chen et al
Switzerland/SG-ETHZ-350465/2020	EPI_ISL_728777	2020-11-03	Viollier AG	Department of Biosystems Science and Engineering, ETH Zürich	Chaoran Chen et al
Switzerland/SG-ETHZ-380302/2020	EPI_ISL_721843	2020-11-24	Viollier AG	Department of Biosystems Science and Engineering, ETH Zürich	Christian Beisel et al
Switzerland/SG-ETHZ-380372/2020	EPI_ISL_721844	2020-11-22	Viollier AG	Department of Biosystems Science and Engineering, ETH Zürich	Christian Beisel et al
Switzerland/SG-ETHZ-380398/2020	EPI_ISL_721845	2020-11-23	Viollier AG	Department of Biosystems Science and Engineering, ETH Zürich	Christian Beisel et al
Switzerland/SG-ETHZ-380399/2020	EPI_ISL_721846	2020-11-23	Viollier AG	Department of Biosystems Science and Engineering, ETH Zürich	Christian Beisel et al
Switzerland/SG-ETHZ-380401/2020	EPI_ISL_721847	2020-11-23	Viollier AG	Department of Biosystems Science and Engineering, ETH Zürich	Christian Beisel et al
Switzerland/SG-ETHZ-390137/2020	EPI_ISL_728885	2020-11-30	Viollier AG	Department of Biosystems Science and Engineering, ETH Zürich	Chaoran Chen et al
Switzerland/SG-ETHZ-390217/2020	EPI_ISL_721848	2020-11-27	Viollier AG	Department of Biosystems Science and Engineering, ETH Zürich	Christian Beisel et al
Switzerland/SG-ETHZ-390220/2020	EPI_ISL_721849	2020-11-27	Viollier AG	Department of Biosystems Science and Engineering, ETH Zürich	Christian Beisel et al
Switzerland/SG-ETHZ-390221/2020	EPI_ISL_721850	2020-11-27	Viollier AG	Department of Biosystems Science and Engineering, ETH Zürich	Christian Beisel et al
Switzerland/SG-ETHZ-390223/2020	EPI_ISL_721694	2020-11-27	Viollier AG	Department of Biosystems Science and Engineering, ETH Zürich	Christian Beisel et al
Switzerland/SG-ETHZ-390384/2020	EPI_ISL_721851	2020-12-01	Viollier AG	Department of Biosystems Science and Engineering, ETH Zürich	Christian Beisel et al
Switzerland/SG-ETHZ-390385/2020	EPI_ISL_721852	2020-12-01	Viollier AG	Department of Biosystems Science and Engineering, ETH Zürich	Christian Beisel et al
Switzerland/SG-ETHZ-390386/2020	EPI_ISL_721853	2020-12-01	Viollier AG	Department of Biosystems Science and Engineering, ETH Zürich	Christian Beisel et al
Switzerland/SG-ETHZ-390425/2020	EPI_ISL_729048	2020-11-04	Viollier AG	Department of Biosystems Science and Engineering, ETH Zürich	Christian Beisel et al
Switzerland/SG-ETHZ-390429/2020	EPI_ISL_729073	2020-11-04	Viollier AG	Department of Biosystems Science and Engineering, ETH Zürich	Christian Beisel et al
Switzerland/SG-ETHZ-390431/2020	EPI_ISL_729075	2020-11-04	Viollier AG	Department of Biosystems Science and Engineering, ETH Zürich	Christian Beisel et al
Switzerland/SG-ETHZ-390432/2020	EPI_ISL_729076	2020-11-04	Viollier AG	Department of Biosystems Science and Engineering, ETH Zürich	Christian Beisel et al
Switzerland/SG-ETHZ-390436/2020	EPI_ISL_729079	2020-11-04	Viollier AG	Department of Biosystems Science and Engineering, ETH Zürich	Christian Beisel et al
Switzerland/SG-ETHZ-400156/2020	EPI_ISL_729005	2020-12-07	Viollier AG	Department of Biosystems Science and Engineering, ETH Zürich	Chaoran Chen et al
Switzerland/SG-ETHZ-400184/2020	EPI_ISL_728913	2020-12-10	Viollier AG	Department of Biosystems Science and Engineering, ETH Zürich	Chaoran Chen et al
Switzerland/SG-ETHZ-410083/2020	EPI_ISL_737814	2020-12-17	Viollier AG	Department of Biosystems Science and Engineering, ETH Zürich	Chaoran Chen et al
Switzerland/SG-ETHZ-410245/2020	EPI_ISL_737598	2020-11-27	Viollier AG	Department of Biosystems Science and Engineering, ETH Zürich	Chaoran Chen et al
Switzerland/SG-ETHZ-410528/2020	EPI_ISL_737815	2020-11-26	Viollier AG	Department of Biosystems Science and Engineering, ETH Zürich	Chaoran Chen et al
Switzerland/SG-ETHZ-410901/2020	EPI_ISL_737816	2020-11-30	Viollier AG	Department of Biosystems Science and Engineering, ETH Zürich	Chaoran Chen et al
Switzerland/SG-UZH-IMV124/2020	EPI_ISL_730622	2020-12-20	Männedorf Hospital	Institute of Medical Virology, University of Zurich	Stefan Schmutz et al
Switzerland/SH-42239215/2020	EPI_ISL_581715	2020-04-20	University Hospital Basel, Clinical Virology	University Hospital Basel, Clinical Bacteriology	Madlen Stange et al
Switzerland/SH-ETHZ-100808/2020	EPI_ISL_451758	2020-03-26	Viollier AG	Department of Biosystems Science and Engineering, ETH Zürich	Christian Beisel et al
Switzerland/SH-ETHZ-101186/2020	EPI_ISL_451848	2020-03-31	Viollier AG	Department of Biosystems Science and Engineering, ETH Zürich	Christian Beisel et al
Switzerland/SH-ETHZ-120001/2020	EPI_ISL_468202	2020-04-17	Viollier AG	Department of Biosystems Science and Engineering, ETH Zürich	Christian Beisel et al
Switzerland/SH-ETHZ-130015/2020	EPI_ISL_467009	2020-05-07	Viollier AG	Department of Biosystems Science and Engineering, ETH Zürich	Christian Beisel et al
Switzerland/SH-ETHZ-130019/2020	EPI_ISL_467011	2020-05-08	Viollier AG	Department of Biosystems Science and Engineering, ETH Zürich	Christian Beisel et al
Switzerland/SH-ETHZ-170005/2020	EPI_ISL_486520	2020-06-26	Viollier AG	Department of Biosystems Science and Engineering, ETH Zürich	Christian Beisel et al
Switzerland/SH-ETHZ-180032/2020	EPI_ISL_489974	2020-07-01	Viollier AG	Department of Biosystems Science and Engineering, ETH Zürich	Christian Beisel et al
Switzerland/SH-ETHZ-200050/2020	EPI_ISL_510735	2020-07-11	Viollier AG	Department of Biosystems Science and Engineering, ETH Zürich	Christian Beisel et al
Switzerland/SH-ETHZ-220027/2020	EPI_ISL_512010	2020-07-28	Viollier AG	Department of Biosystems Science and Engineering, ETH Zürich	Christian Beisel et al
Switzerland/SH-ETHZ-340108/2020	EPI_ISL_721854	2020-10-26	Viollier AG	Department of Biosystems Science and Engineering, ETH Zürich	Christian Beisel et al
Switzerland/SH-ETHZ-340109/2020	EPI_ISL_721855	2020-10-26	Viollier AG	Department of Biosystems Science and Engineering, ETH Zürich	Christian Beisel et al
Switzerland/SH-ETHZ-340114/2020	EPI_ISL_721856	2020-10-26	Viollier AG	Department of Biosystems Science and Engineering, ETH Zürich	Christian Beisel et al
Switzerland/SH-ETHZ-340166/2020	EPI_ISL_721857	2020-10-28	Viollier AG	Department of Biosystems Science and Engineering, ETH Zürich	Christian Beisel et al
Switzerland/SH-ETHZ-350176/2020	EPI_ISL_693827	2020-11-04	Viollier AG	Department of Biosystems Science and Engineering, ETH Zürich	Christian Beisel et al
Switzerland/SH-ETHZ-350184/2020	EPI_ISL_693833	2020-11-04	Viollier AG	Department of Biosystems Science and Engineering, ETH Zürich	Christian Beisel et al
Switzerland/SH-ETHZ-350188/2020	EPI_ISL_693837	2020-11-04	Viollier AG	Department of Biosystems Science and Engineering, ETH Zürich	Christian Beisel et al
Switzerland/SH-ETHZ-360083/2020	EPI_ISL_693893	2020-11-09	Viollier AG	Department of Biosystems Science and Engineering, ETH Zürich	Christian Beisel et al
Switzerland/SH-ETHZ-360084/2020	EPI_ISL_693894	2020-11-09	Viollier AG	Department of Biosystems Science and Engineering, ETH Zürich	Christian Beisel et al
Switzerland/SH-ETHZ-360305/2020	EPI_ISL_729220	2020-11-06	Viollier AG	Department of Biosystems Science and Engineering, ETH Zürich	Chaoran Chen et al
Switzerland/SH-ETHZ-360310/2020	EPI_ISL_729219	2020-11-06	Viollier AG	Department of Biosystems Science and Engineering, ETH Zürich	Chaoran Chen et al
Switzerland/SH-ETHZ-360314/2020	EPI_ISL_728856	2020-11-06	Viollier AG	Department of Biosystems Science and Engineering, ETH Zürich	Chaoran Chen et al
Switzerland/SH-ETHZ-370450/2020	EPI_ISL_693952	2020-11-16	Viollier AG	Department of Biosystems Science and Engineering, ETH Zürich	Christian Beisel et al
Switzerland/SH-ETHZ-370452/2020	EPI_ISL_693953	2020-11-16	Viollier AG	Department of Biosystems Science and Engineering, ETH Zürich	Christian Beisel et al
Switzerland/SH-ETHZ-370453/2020	EPI_ISL_693954	2020-11-16	Viollier AG	Department of Biosystems Science and Engineering, ETH Zürich	Christian Beisel et al
Switzerland/SH-ETHZ-370454/2020	EPI_ISL_693955	2020-11-16	Viollier AG	Department of Biosystems Science and Engineering, ETH Zürich	Christian Beisel et al
Switzerland/SH-ETHZ-370456/2020	EPI_ISL_693957	2020-11-16	Viollier AG	Department of Biosystems Science and Engineering, ETH Zürich	Christian Beisel et al
Switzerland/SH-ETHZ-370458/2020	EPI_ISL_693958	2020-11-16	Viollier AG	Department of Biosystems Science and Engineering, ETH Zürich	Christian Beisel et al
Switzerland/SH-ETHZ-370460/2020	EPI_ISL_693959	2020-11-16	Viollier AG	Department of Biosystems Science and Engineering, ETH Zürich	Christian Beisel et al
Switzerland/SH-ETHZ-370461/2020	EPI_ISL_693960	2020-11-16	Viollier AG	Department of Biosystems Science and Engineering, ETH Zürich	Christian Beisel et al
Switzerland/SH-ETHZ-370462/2020	EPI_ISL_693961	2020-11-16	Viollier AG	Department of Biosystems Science and Engineering, ETH Zürich	Christian Beisel et al
Switzerland/SH-ETHZ-370463/2020	EPI_ISL_693962	2020-11-16	Viollier AG	Department of Biosystems Science and Engineering, ETH Zürich	Christian Beisel et al
Switzerland/SH-ETHZ-370464/2020	EPI_ISL_693963	2020-11-16	Viollier AG	Department of Biosystems Science and Engineering, ETH Zürich	Christian Beisel et al
Switzerland/SH-ETHZ-380203/2020	EPI_ISL_721858	2020-11-23	Viollier AG	Department of Biosystems Science and Engineering, ETH Zürich	Christian Beisel et al
Switzerland/SH-ETHZ-380204/2020	EPI_ISL_721859	2020-11-23	Viollier AG	Department of Biosystems Science and Engineering, ETH Zürich	Christian Beisel et al
Switzerland/SH-ETHZ-380211/2020	EPI_ISL_721860	2020-11-23	Viollier AG	Department of Biosystems Science and Engineering, ETH Zürich	Christian Beisel et al
Switzerland/SH-ETHZ-380216/2020	EPI_ISL_721861	2020-11-23	Viollier AG	Department of Biosystems Science and Engineering, ETH Zürich	Christian Beisel et al
Switzerland/SH-ETHZ-380217/2020	EPI_ISL_721862	2020-11-23	Viollier AG	Department of Biosystems Science and Engineering, ETH Zürich	Christian Beisel et al
Switzerland/SH-ETHZ-380219/2020	EPI_ISL_721863	2020-11-23	Viollier AG	Department of Biosystems Science and Engineering, ETH Zürich	Christian Beisel et al
Switzerland/SH-ETHZ-380221/2020	EPI_ISL_721864	2020-11-23	Viollier AG	Department of Biosystems Science and Engineering, ETH Zürich	Christian Beisel et al
Switzerland/SH-ETHZ-380303/2020	EPI_ISL_721865	2020-11-24	Viollier AG	Department of Biosystems Science and Engineering, ETH Zürich	Christian Beisel et al
Switzerland/SH-ETHZ-380309/2020	EPI_ISL_721866	2020-11-24	Viollier AG	Department of Biosystems Science and Engineering, ETH Zürich	Christian Beisel et al
Switzerland/SH-ETHZ-400019/2020	EPI_ISL_728837	2020-12-04	Viollier AG	Department of Biosystems Science and Engineering, ETH Zürich	Chaoran Chen et al
Switzerland/SH-ETHZ-400020/2020	EPI_ISL_729052	2020-12-04	Viollier AG	Department of Biosystems Science and Engineering, ETH Zürich	Chaoran Chen et al
Switzerland/SH-ETHZ-400021/2020	EPI_ISL_729090	2020-12-04	Viollier AG	Department of Biosystems Science and Engineering, ETH Zürich	Chaoran Chen et al
Switzerland/SH-ETHZ-400154/2020	EPI_ISL_728891	2020-12-07	Viollier AG	Department of Biosystems Science and Engineering, ETH Zürich	Chaoran Chen et al
Switzerland/SH-ETHZ-400155/2020	EPI_ISL_728952	2020-12-07	Viollier AG	Department of Biosystems Science and Engineering, ETH Zürich	Chaoran Chen et al
Switzerland/SH-ETHZ-400159/2020	EPI_ISL_728997	2020-12-07	Viollier AG	Department of Biosystems Science and Engineering, ETH Zürich	Chaoran Chen et al
Switzerland/SH-ETHZ-400332/2020	EPI_ISL_729166	2020-12-08	Viollier AG	Department of Biosystems Science and Engineering, ETH Zürich	Christian Beisel et al
Switzerland/SH-ETHZ-410001/2020	EPI_ISL_737770	2020-12-16	Viollier AG	Department of Biosystems Science and Engineering, ETH Zürich	Chaoran Chen et al
Switzerland/SH-ETHZ-410085/2020	EPI_ISL_737771	2020-12-17	Viollier AG	Department of Biosystems Science and Engineering, ETH Zürich	Chaoran Chen et al
Switzerland/SH-ETHZ-410241/2020	EPI_ISL_737772	2020-11-27	Viollier AG	Department of Biosystems Science and Engineering, ETH Zürich	Chaoran Chen et al
Switzerland/SH-ETHZ-410325/2020	EPI_ISL_737527	2020-12-16	Viollier AG	Department of Biosystems Science and Engineering, ETH Zürich	Chaoran Chen et al
Switzerland/SH-ETHZ-410329/2020	EPI_ISL_737615	2020-12-16	Viollier AG	Department of Biosystems Science and Engineering, ETH Zürich	Chaoran Chen et al
Switzerland/SH-ETHZ-410331/2020	EPI_ISL_737585	2020-12-16	Viollier AG	Department of Biosystems Science and Engineering, ETH Zürich	Chaoran Chen et al
Switzerland/SH-ETHZ-410531/2020	EPI_ISL_737773	2020-11-26	Viollier AG	Department of Biosystems Science and Engineering, ETH Zürich	Chaoran Chen et al
Switzerland/SH-ETHZ-410532/2020	EPI_ISL_737774	2020-11-26	Viollier AG	Department of Biosystems Science and Engineering, ETH Zürich	Chaoran Chen et al
Switzerland/SH-ETHZ-410533/2020	EPI_ISL_737775	2020-11-26	Viollier AG	Department of Biosystems Science and Engineering, ETH Zürich	Chaoran Chen et al
Switzerland/SH-ETHZ-410535/2020	EPI_ISL_737776	2020-11-26	Viollier AG	Department of Biosystems Science and Engineering, ETH Zürich	Chaoran Chen et al
Switzerland/SH-ETHZ-410536/2020	EPI_ISL_737777	2020-11-26	Viollier AG	Department of Biosystems Science and Engineering, ETH Zürich	Chaoran Chen et al
Switzerland/SH-ETHZ-410538/2020	EPI_ISL_737778	2020-11-26	Viollier AG	Department of Biosystems Science and Engineering, ETH Zürich	Chaoran Chen et al
Switzerland/SH-ETHZ-410539/2020	EPI_ISL_737779	2020-11-26	Viollier AG	Department of Biosystems Science and Engineering, ETH Zürich	Chaoran Chen et al
Switzerland/SH-ETHZ-410731/2020	EPI_ISL_737412	2020-12-12	Viollier AG	Department of Biosystems Science and Engineering, ETH Zürich	Chaoran Chen et al
Switzerland/SH-ETHZ-410732/2020	EPI_ISL_737602	2020-12-12	Viollier AG	Department of Biosystems Science and Engineering, ETH Zürich	Chaoran Chen et al
Switzerland/SH-ETHZ-410733/2020	EPI_ISL_737780	2020-12-12	Viollier AG	Department of Biosystems Science and Engineering, ETH Zürich	Chaoran Chen et al
Switzerland/SH-ETHZ-410734/2020	EPI_ISL_737781	2020-12-12	Viollier AG	Department of Biosystems Science and Engineering, ETH Zürich	Chaoran Chen et al
Switzerland/SH-ETHZ-410738/2020	EPI_ISL_737494	2020-12-12	Viollier AG	Department of Biosystems Science and Engineering, ETH Zürich	Chaoran Chen et al
Switzerland/SH-ETHZ-410826/2020	EPI_ISL_737555	2020-12-12	Viollier AG	Department of Biosystems Science and Engineering, ETH Zürich	Chaoran Chen et al
Switzerland/SH-ETHZ-410827/2020	EPI_ISL_737490	2020-12-12	Viollier AG	Department of Biosystems Science and Engineering, ETH Zürich	Chaoran Chen et al
Switzerland/SH-ETHZ-410915/2020	EPI_ISL_737637	2020-11-30	Viollier AG	Department of Biosystems Science and Engineering, ETH Zürich	Chaoran Chen et al
Switzerland/SH-ETHZ-410916/2020	EPI_ISL_737638	2020-11-30	Viollier AG	Department of Biosystems Science and Engineering, ETH Zürich	Chaoran Chen et al
Switzerland/SO-42217440/2020	EPI_ISL_581824	2020-04-02	University Hospital Basel, Clinical Virology	University Hospital Basel, Clinical Bacteriology	Madlen Stange et al
Switzerland/SO-42222503/2020	EPI_ISL_581684	2020-04-06	University Hospital Basel, Clinical Virology	University Hospital Basel, Clinical Bacteriology	Madlen Stange et al
Switzerland/SO-42331428/2020	EPI_ISL_581908	2020-06-28	University Hospital Basel, Clinical Virology	University Hospital Basel, Clinical Bacteriology	Madlen Stange et al
Switzerland/SO-42333696/2020	EPI_ISL_581892	2020-06-30	University Hospital Basel, Clinical Virology	University Hospital Basel, Clinical Bacteriology	Madlen Stange et al
Switzerland/SO-ETHZ-100019/2020	EPI_ISL_466943	2020-03-09	Viollier AG	Department of Biosystems Science and Engineering, ETH Zürich	Christian Beisel et al
Switzerland/SO-ETHZ-100322/2020	EPI_ISL_574954	2020-03-18	Viollier AG	Department of Biosystems Science and Engineering, ETH Zürich	Christian Beisel et al
Switzerland/SO-ETHZ-140008/2020	EPI_ISL_476084	2020-05-16	Viollier AG	Department of Biosystems Science and Engineering, ETH Zürich	Christian Beisel et al
Switzerland/SO-ETHZ-140009/2020	EPI_ISL_476085	2020-05-16	Viollier AG	Department of Biosystems Science and Engineering, ETH Zürich	Christian Beisel et al
Switzerland/SO-ETHZ-140075/2020	EPI_ISL_476122	2020-04-24	Viollier AG	Department of Biosystems Science and Engineering, ETH Zürich	Christian Beisel et al
Switzerland/SO-ETHZ-140079/2020	EPI_ISL_476124	2020-04-22	Viollier AG	Department of Biosystems Science and Engineering, ETH Zürich	Christian Beisel et al
Switzerland/SO-ETHZ-210065/2020	EPI_ISL_510797	2020-07-21	Viollier AG	Department of Biosystems Science and Engineering, ETH Zürich	Christian Beisel et al
Switzerland/SO-ETHZ-210070/2020	EPI_ISL_510800	2020-07-22	Viollier AG	Department of Biosystems Science and Engineering, ETH Zürich	Christian Beisel et al
Switzerland/SO-ETHZ-240073/2020	EPI_ISL_523911	2020-08-10	Viollier AG	Department of Biosystems Science and Engineering, ETH Zürich	Christian Beisel et al
Switzerland/SO-ETHZ-250139/2020	EPI_ISL_535644	2020-08-17	Viollier AG	Department of Biosystems Science and Engineering, ETH Zürich	Christian Beisel et al
Switzerland/SO-ETHZ-260188/2020	EPI_ISL_539477	2020-08-27	Viollier AG	Department of Biosystems Science and Engineering, ETH Zürich	Christian Beisel et al
Switzerland/SO-ETHZ-260190/2020	EPI_ISL_539478	2020-08-27	Viollier AG	Department of Biosystems Science and Engineering, ETH Zürich	Christian Beisel et al
Switzerland/SO-ETHZ-300258/2020	EPI_ISL_603290	2020-10-01	Viollier AG	Department of Biosystems Science and Engineering, ETH Zürich	Christian Beisel et al
Switzerland/SO-ETHZ-300412/2020	EPI_ISL_603374	2020-09-29	Viollier AG	Department of Biosystems Science and Engineering, ETH Zürich	Christian Beisel et al
Switzerland/SO-ETHZ-320193/2020	EPI_ISL_737784	2020-10-10	Viollier AG	Department of Biosystems Science and Engineering, ETH Zürich	Chaoran Chen et al
Switzerland/SO-ETHZ-321496/2020	EPI_ISL_603708	2020-10-15	Viollier AG	Department of Biosystems Science and Engineering, ETH Zürich	Christian Beisel et al
Switzerland/SO-ETHZ-321525/2020	EPI_ISL_603734	2020-10-15	Viollier AG	Department of Biosystems Science and Engineering, ETH Zürich	Christian Beisel et al
Switzerland/SO-ETHZ-321529/2020	EPI_ISL_603738	2020-10-15	Viollier AG	Department of Biosystems Science and Engineering, ETH Zürich	Christian Beisel et al
Switzerland/SO-ETHZ-321530/2020	EPI_ISL_603739	2020-10-15	Viollier AG	Department of Biosystems Science and Engineering, ETH Zürich	Christian Beisel et al
Switzerland/SO-ETHZ-330511/2020	EPI_ISL_614942	2020-10-19	Viollier AG	Department of Biosystems Science and Engineering, ETH Zürich	Christian Beisel et al
Switzerland/SO-ETHZ-331068/2020	EPI_ISL_614943	2020-10-20	Viollier AG	Department of Biosystems Science and Engineering, ETH Zürich	Christian Beisel et al
Switzerland/SO-ETHZ-340083/2020	EPI_ISL_721867	2020-10-26	Viollier AG	Department of Biosystems Science and Engineering, ETH Zürich	Christian Beisel et al
Switzerland/SO-ETHZ-340102/2020	EPI_ISL_721868	2020-10-26	Viollier AG	Department of Biosystems Science and Engineering, ETH Zürich	Christian Beisel et al
Switzerland/SO-ETHZ-350094/2020	EPI_ISL_693794	2020-11-02	Viollier AG	Department of Biosystems Science and Engineering, ETH Zürich	Christian Beisel et al
Switzerland/SO-ETHZ-350101/2020	EPI_ISL_693801	2020-11-02	Viollier AG	Department of Biosystems Science and Engineering, ETH Zürich	Christian Beisel et al
Switzerland/SO-ETHZ-350103/2020	EPI_ISL_693803	2020-11-02	Viollier AG	Department of Biosystems Science and Engineering, ETH Zürich	Christian Beisel et al
Switzerland/SO-ETHZ-350107/2020	EPI_ISL_693807	2020-11-02	Viollier AG	Department of Biosystems Science and Engineering, ETH Zürich	Christian Beisel et al
Switzerland/SO-ETHZ-350109/2020	EPI_ISL_693809	2020-11-02	Viollier AG	Department of Biosystems Science and Engineering, ETH Zürich	Christian Beisel et al
Switzerland/SO-ETHZ-350181/2020	EPI_ISL_693831	2020-11-04	Viollier AG	Department of Biosystems Science and Engineering, ETH Zürich	Christian Beisel et al
Switzerland/SO-ETHZ-350185/2020	EPI_ISL_693834	2020-11-04	Viollier AG	Department of Biosystems Science and Engineering, ETH Zürich	Christian Beisel et al
Switzerland/SO-ETHZ-350367/2020	EPI_ISL_728851	2020-10-31	Viollier AG	Department of Biosystems Science and Engineering, ETH Zürich	Chaoran Chen et al
Switzerland/SO-ETHZ-360015/2020	EPI_ISL_693874	2020-11-12	Viollier AG	Department of Biosystems Science and Engineering, ETH Zürich	Christian Beisel et al
Switzerland/SO-ETHZ-360158/2020	EPI_ISL_693929	2020-11-06	Viollier AG	Department of Biosystems Science and Engineering, ETH Zürich	Christian Beisel et al
Switzerland/SO-ETHZ-360159/2020	EPI_ISL_693930	2020-11-06	Viollier AG	Department of Biosystems Science and Engineering, ETH Zürich	Christian Beisel et al
Switzerland/SO-ETHZ-360160/2020	EPI_ISL_693931	2020-11-06	Viollier AG	Department of Biosystems Science and Engineering, ETH Zürich	Christian Beisel et al
Switzerland/SO-ETHZ-360165/2020	EPI_ISL_693933	2020-11-06	Viollier AG	Department of Biosystems Science and Engineering, ETH Zürich	Christian Beisel et al
Switzerland/SO-ETHZ-360166/2020	EPI_ISL_693934	2020-11-06	Viollier AG	Department of Biosystems Science and Engineering, ETH Zürich	Christian Beisel et al
Switzerland/SO-ETHZ-360167/2020	EPI_ISL_693935	2020-11-06	Viollier AG	Department of Biosystems Science and Engineering, ETH Zürich	Christian Beisel et al
Switzerland/SO-ETHZ-360168/2020	EPI_ISL_693936	2020-11-06	Viollier AG	Department of Biosystems Science and Engineering, ETH Zürich	Christian Beisel et al
Switzerland/SO-ETHZ-360169/2020	EPI_ISL_693937	2020-11-06	Viollier AG	Department of Biosystems Science and Engineering, ETH Zürich	Christian Beisel et al
Switzerland/SO-ETHZ-360170/2020	EPI_ISL_693938	2020-11-06	Viollier AG	Department of Biosystems Science and Engineering, ETH Zürich	Christian Beisel et al
Switzerland/SO-ETHZ-360206/2020	EPI_ISL_728831	2020-11-09	Viollier AG	Department of Biosystems Science and Engineering, ETH Zürich	Chaoran Chen et al
Switzerland/SO-ETHZ-360208/2020	EPI_ISL_728802	2020-11-09	Viollier AG	Department of Biosystems Science and Engineering, ETH Zürich	Chaoran Chen et al
Switzerland/SO-ETHZ-360209/2020	EPI_ISL_729255	2020-11-09	Viollier AG	Department of Biosystems Science and Engineering, ETH Zürich	Chaoran Chen et al
Switzerland/SO-ETHZ-360210/2020	EPI_ISL_729254	2020-11-09	Viollier AG	Department of Biosystems Science and Engineering, ETH Zürich	Chaoran Chen et al
Switzerland/SO-ETHZ-360212/2020	EPI_ISL_729253	2020-11-09	Viollier AG	Department of Biosystems Science and Engineering, ETH Zürich	Chaoran Chen et al
Switzerland/SO-ETHZ-360213/2020	EPI_ISL_729252	2020-11-09	Viollier AG	Department of Biosystems Science and Engineering, ETH Zürich	Chaoran Chen et al
Switzerland/SO-ETHZ-360216/2020	EPI_ISL_729250	2020-11-09	Viollier AG	Department of Biosystems Science and Engineering, ETH Zürich	Chaoran Chen et al
Switzerland/SO-ETHZ-360217/2020	EPI_ISL_729249	2020-11-09	Viollier AG	Department of Biosystems Science and Engineering, ETH Zürich	Chaoran Chen et al
Switzerland/SO-ETHZ-360220/2020	EPI_ISL_728833	2020-11-09	Viollier AG	Department of Biosystems Science and Engineering, ETH Zürich	Chaoran Chen et al
Switzerland/SO-ETHZ-360222/2020	EPI_ISL_729248	2020-11-09	Viollier AG	Department of Biosystems Science and Engineering, ETH Zürich	Chaoran Chen et al
Switzerland/SO-ETHZ-360303/2020	EPI_ISL_729221	2020-11-06	Viollier AG	Department of Biosystems Science and Engineering, ETH Zürich	Chaoran Chen et al
Switzerland/SO-ETHZ-380237/2020	EPI_ISL_721869	2020-11-21	Viollier AG	Department of Biosystems Science and Engineering, ETH Zürich	Christian Beisel et al
Switzerland/SO-ETHZ-380239/2020	EPI_ISL_721870	2020-11-21	Viollier AG	Department of Biosystems Science and Engineering, ETH Zürich	Christian Beisel et al
Switzerland/SO-ETHZ-380241/2020	EPI_ISL_721871	2020-11-21	Viollier AG	Department of Biosystems Science and Engineering, ETH Zürich	Christian Beisel et al
Switzerland/SO-ETHZ-380243/2020	EPI_ISL_721872	2020-11-21	Viollier AG	Department of Biosystems Science and Engineering, ETH Zürich	Christian Beisel et al
Switzerland/SO-ETHZ-380244/2020	EPI_ISL_721873	2020-11-21	Viollier AG	Department of Biosystems Science and Engineering, ETH Zürich	Christian Beisel et al
Switzerland/SO-ETHZ-380245/2020	EPI_ISL_721874	2020-11-21	Viollier AG	Department of Biosystems Science and Engineering, ETH Zürich	Christian Beisel et al
Switzerland/SO-ETHZ-380279/2020	EPI_ISL_721875	2020-11-25	Viollier AG	Department of Biosystems Science and Engineering, ETH Zürich	Christian Beisel et al
Switzerland/SO-ETHZ-380285/2020	EPI_ISL_721876	2020-11-25	Viollier AG	Department of Biosystems Science and Engineering, ETH Zürich	Christian Beisel et al
Switzerland/SO-ETHZ-380286/2020	EPI_ISL_721877	2020-11-25	Viollier AG	Department of Biosystems Science and Engineering, ETH Zürich	Christian Beisel et al
Switzerland/SO-ETHZ-380288/2020	EPI_ISL_721681	2020-11-25	Viollier AG	Department of Biosystems Science and Engineering, ETH Zürich	Christian Beisel et al
Switzerland/SO-ETHZ-380289/2020	EPI_ISL_721878	2020-11-25	Viollier AG	Department of Biosystems Science and Engineering, ETH Zürich	Christian Beisel et al
Switzerland/SO-ETHZ-380290/2020	EPI_ISL_721879	2020-11-25	Viollier AG	Department of Biosystems Science and Engineering, ETH Zürich	Christian Beisel et al
Switzerland/SO-ETHZ-380295/2020	EPI_ISL_721880	2020-11-25	Viollier AG	Department of Biosystems Science and Engineering, ETH Zürich	Christian Beisel et al
Switzerland/SO-ETHZ-380297/2020	EPI_ISL_721881	2020-11-25	Viollier AG	Department of Biosystems Science and Engineering, ETH Zürich	Christian Beisel et al
Switzerland/SO-ETHZ-380298/2020	EPI_ISL_721882	2020-11-25	Viollier AG	Department of Biosystems Science and Engineering, ETH Zürich	Christian Beisel et al
Switzerland/SO-ETHZ-380301/2020	EPI_ISL_721883	2020-11-25	Viollier AG	Department of Biosystems Science and Engineering, ETH Zürich	Christian Beisel et al
Switzerland/SO-ETHZ-380336/2020	EPI_ISL_721884	2020-11-26	Viollier AG	Department of Biosystems Science and Engineering, ETH Zürich	Christian Beisel et al
Switzerland/SO-ETHZ-380340/2020	EPI_ISL_721885	2020-11-21	Viollier AG	Department of Biosystems Science and Engineering, ETH Zürich	Christian Beisel et al
Switzerland/SO-ETHZ-380351/2020	EPI_ISL_721886	2020-11-21	Viollier AG	Department of Biosystems Science and Engineering, ETH Zürich	Christian Beisel et al
Switzerland/SO-ETHZ-380356/2020	EPI_ISL_721887	2020-11-21	Viollier AG	Department of Biosystems Science and Engineering, ETH Zürich	Christian Beisel et al
Switzerland/SO-ETHZ-390093/2020	EPI_ISL_728909	2020-11-29	Viollier AG	Department of Biosystems Science and Engineering, ETH Zürich	Chaoran Chen et al
Switzerland/SO-ETHZ-390095/2020	EPI_ISL_728923	2020-11-29	Viollier AG	Department of Biosystems Science and Engineering, ETH Zürich	Chaoran Chen et al
Switzerland/SO-ETHZ-390097/2020	EPI_ISL_728977	2020-11-29	Viollier AG	Department of Biosystems Science and Engineering, ETH Zürich	Chaoran Chen et al
Switzerland/SO-ETHZ-390099/2020	EPI_ISL_728906	2020-11-29	Viollier AG	Department of Biosystems Science and Engineering, ETH Zürich	Chaoran Chen et al
Switzerland/SO-ETHZ-390102/2020	EPI_ISL_729015	2020-11-29	Viollier AG	Department of Biosystems Science and Engineering, ETH Zürich	Chaoran Chen et al
Switzerland/SO-ETHZ-390103/2020	EPI_ISL_729045	2020-11-29	Viollier AG	Department of Biosystems Science and Engineering, ETH Zürich	Chaoran Chen et al
Switzerland/SO-ETHZ-390105/2020	EPI_ISL_728766	2020-11-29	Viollier AG	Department of Biosystems Science and Engineering, ETH Zürich	Chaoran Chen et al
Switzerland/SO-ETHZ-390106/2020	EPI_ISL_728767	2020-11-29	Viollier AG	Department of Biosystems Science and Engineering, ETH Zürich	Chaoran Chen et al
Switzerland/SO-ETHZ-390107/2020	EPI_ISL_728897	2020-11-29	Viollier AG	Department of Biosystems Science and Engineering, ETH Zürich	Chaoran Chen et al
Switzerland/SO-ETHZ-390111/2020	EPI_ISL_729021	2020-11-29	Viollier AG	Department of Biosystems Science and Engineering, ETH Zürich	Chaoran Chen et al
Switzerland/SO-ETHZ-390123/2020	EPI_ISL_728932	2020-11-30	Viollier AG	Department of Biosystems Science and Engineering, ETH Zürich	Chaoran Chen et al
Switzerland/SO-ETHZ-390128/2020	EPI_ISL_729040	2020-11-30	Viollier AG	Department of Biosystems Science and Engineering, ETH Zürich	Chaoran Chen et al
Switzerland/SO-ETHZ-390129/2020	EPI_ISL_729035	2020-11-30	Viollier AG	Department of Biosystems Science and Engineering, ETH Zürich	Chaoran Chen et al
Switzerland/SO-ETHZ-390131/2020	EPI_ISL_728924	2020-11-30	Viollier AG	Department of Biosystems Science and Engineering, ETH Zürich	Chaoran Chen et al
Switzerland/SO-ETHZ-390174/2020	EPI_ISL_728765	2020-12-02	Viollier AG	Department of Biosystems Science and Engineering, ETH Zürich	Chaoran Chen et al
Switzerland/SO-ETHZ-390176/2020	EPI_ISL_728922	2020-12-02	Viollier AG	Department of Biosystems Science and Engineering, ETH Zürich	Chaoran Chen et al
Switzerland/SO-ETHZ-390177/2020	EPI_ISL_728914	2020-12-02	Viollier AG	Department of Biosystems Science and Engineering, ETH Zürich	Chaoran Chen et al
Switzerland/SO-ETHZ-390178/2020	EPI_ISL_728900	2020-12-02	Viollier AG	Department of Biosystems Science and Engineering, ETH Zürich	Chaoran Chen et al
Switzerland/SO-ETHZ-390179/2020	EPI_ISL_728939	2020-12-02	Viollier AG	Department of Biosystems Science and Engineering, ETH Zürich	Chaoran Chen et al
Switzerland/SO-ETHZ-390181/2020	EPI_ISL_728892	2020-12-02	Viollier AG	Department of Biosystems Science and Engineering, ETH Zürich	Chaoran Chen et al
Switzerland/SO-ETHZ-390189/2020	EPI_ISL_728768	2020-12-02	Viollier AG	Department of Biosystems Science and Engineering, ETH Zürich	Chaoran Chen et al
Switzerland/SO-ETHZ-390190/2020	EPI_ISL_728955	2020-12-02	Viollier AG	Department of Biosystems Science and Engineering, ETH Zürich	Chaoran Chen et al
Switzerland/SO-ETHZ-390191/2020	EPI_ISL_728948	2020-12-02	Viollier AG	Department of Biosystems Science and Engineering, ETH Zürich	Chaoran Chen et al
Switzerland/SO-ETHZ-390195/2020	EPI_ISL_728794	2020-12-03	Viollier AG	Department of Biosystems Science and Engineering, ETH Zürich	Chaoran Chen et al
Switzerland/SO-ETHZ-390198/2020	EPI_ISL_728961	2020-12-03	Viollier AG	Department of Biosystems Science and Engineering, ETH Zürich	Chaoran Chen et al
Switzerland/SO-ETHZ-390201/2020	EPI_ISL_728912	2020-12-03	Viollier AG	Department of Biosystems Science and Engineering, ETH Zürich	Chaoran Chen et al
Switzerland/SO-ETHZ-390209/2020	EPI_ISL_728786	2020-12-03	Viollier AG	Department of Biosystems Science and Engineering, ETH Zürich	Chaoran Chen et al
Switzerland/SO-ETHZ-390227/2020	EPI_ISL_721689	2020-11-27	Viollier AG	Department of Biosystems Science and Engineering, ETH Zürich	Christian Beisel et al
Switzerland/SO-ETHZ-390228/2020	EPI_ISL_721690	2020-11-27	Viollier AG	Department of Biosystems Science and Engineering, ETH Zürich	Christian Beisel et al
Switzerland/SO-ETHZ-390229/2020	EPI_ISL_721888	2020-11-27	Viollier AG	Department of Biosystems Science and Engineering, ETH Zürich	Christian Beisel et al
Switzerland/SO-ETHZ-390333/2020	EPI_ISL_721889	2020-11-30	Viollier AG	Department of Biosystems Science and Engineering, ETH Zürich	Christian Beisel et al
Switzerland/SO-ETHZ-390334/2020	EPI_ISL_721890	2020-11-30	Viollier AG	Department of Biosystems Science and Engineering, ETH Zürich	Christian Beisel et al
Switzerland/SO-ETHZ-390335/2020	EPI_ISL_721891	2020-11-30	Viollier AG	Department of Biosystems Science and Engineering, ETH Zürich	Christian Beisel et al
Switzerland/SO-ETHZ-390336/2020	EPI_ISL_721892	2020-11-30	Viollier AG	Department of Biosystems Science and Engineering, ETH Zürich	Christian Beisel et al
Switzerland/SO-ETHZ-390339/2020	EPI_ISL_721893	2020-11-30	Viollier AG	Department of Biosystems Science and Engineering, ETH Zürich	Christian Beisel et al
Switzerland/SO-ETHZ-390340/2020	EPI_ISL_721894	2020-11-30	Viollier AG	Department of Biosystems Science and Engineering, ETH Zürich	Christian Beisel et al
Switzerland/SO-ETHZ-390341/2020	EPI_ISL_721895	2020-11-30	Viollier AG	Department of Biosystems Science and Engineering, ETH Zürich	Christian Beisel et al
Switzerland/SO-ETHZ-390342/2020	EPI_ISL_721896	2020-11-30	Viollier AG	Department of Biosystems Science and Engineering, ETH Zürich	Christian Beisel et al
Switzerland/SO-ETHZ-400012/2020	EPI_ISL_728902	2020-12-09	Viollier AG	Department of Biosystems Science and Engineering, ETH Zürich	Chaoran Chen et al
Switzerland/SO-ETHZ-400013/2020	EPI_ISL_729013	2020-12-09	Viollier AG	Department of Biosystems Science and Engineering, ETH Zürich	Chaoran Chen et al
Switzerland/SO-ETHZ-400014/2020	EPI_ISL_728887	2020-12-09	Viollier AG	Department of Biosystems Science and Engineering, ETH Zürich	Chaoran Chen et al
Switzerland/SO-ETHZ-400015/2020	EPI_ISL_728890	2020-12-09	Viollier AG	Department of Biosystems Science and Engineering, ETH Zürich	Chaoran Chen et al
Switzerland/SO-ETHZ-400016/2020	EPI_ISL_728949	2020-12-09	Viollier AG	Department of Biosystems Science and Engineering, ETH Zürich	Chaoran Chen et al
Switzerland/SO-ETHZ-400017/2020	EPI_ISL_729023	2020-12-09	Viollier AG	Department of Biosystems Science and Engineering, ETH Zürich	Chaoran Chen et al
Switzerland/SO-ETHZ-400018/2020	EPI_ISL_729027	2020-12-09	Viollier AG	Department of Biosystems Science and Engineering, ETH Zürich	Chaoran Chen et al
Switzerland/SO-ETHZ-400040/2020	EPI_ISL_729100	2020-12-04	Viollier AG	Department of Biosystems Science and Engineering, ETH Zürich	Chaoran Chen et al
Switzerland/SO-ETHZ-400042/2020	EPI_ISL_729102	2020-12-04	Viollier AG	Department of Biosystems Science and Engineering, ETH Zürich	Chaoran Chen et al
Switzerland/SO-ETHZ-400043/2020	EPI_ISL_729103	2020-12-04	Viollier AG	Department of Biosystems Science and Engineering, ETH Zürich	Chaoran Chen et al
Switzerland/SO-ETHZ-400044/2020	EPI_ISL_728835	2020-12-04	Viollier AG	Department of Biosystems Science and Engineering, ETH Zürich	Chaoran Chen et al
Switzerland/SO-ETHZ-400046/2020	EPI_ISL_729105	2020-12-04	Viollier AG	Department of Biosystems Science and Engineering, ETH Zürich	Chaoran Chen et al
Switzerland/SO-ETHZ-400047/2020	EPI_ISL_729106	2020-12-04	Viollier AG	Department of Biosystems Science and Engineering, ETH Zürich	Chaoran Chen et al
Switzerland/SO-ETHZ-400048/2020	EPI_ISL_729107	2020-12-04	Viollier AG	Department of Biosystems Science and Engineering, ETH Zürich	Chaoran Chen et al
Switzerland/SO-ETHZ-400050/2020	EPI_ISL_729108	2020-12-04	Viollier AG	Department of Biosystems Science and Engineering, ETH Zürich	Chaoran Chen et al
Switzerland/SO-ETHZ-400098/2020	EPI_ISL_729142	2020-12-07	Viollier AG	Department of Biosystems Science and Engineering, ETH Zürich	Chaoran Chen et al
Switzerland/SO-ETHZ-400106/2020	EPI_ISL_729148	2020-12-07	Viollier AG	Department of Biosystems Science and Engineering, ETH Zürich	Chaoran Chen et al
Switzerland/SO-ETHZ-400294/2020	EPI_ISL_729061	2020-12-07	Viollier AG	Department of Biosystems Science and Engineering, ETH Zürich	Christian Beisel et al
Switzerland/SO-ETHZ-400296/2020	EPI_ISL_729062	2020-12-07	Viollier AG	Department of Biosystems Science and Engineering, ETH Zürich	Christian Beisel et al
Switzerland/SO-ETHZ-400297/2020	EPI_ISL_729156	2020-12-07	Viollier AG	Department of Biosystems Science and Engineering, ETH Zürich	Christian Beisel et al
Switzerland/SO-ETHZ-400298/2020	EPI_ISL_729063	2020-12-07	Viollier AG	Department of Biosystems Science and Engineering, ETH Zürich	Christian Beisel et al
Switzerland/SO-ETHZ-400299/2020	EPI_ISL_729157	2020-12-07	Viollier AG	Department of Biosystems Science and Engineering, ETH Zürich	Christian Beisel et al
Switzerland/SO-ETHZ-400300/2020	EPI_ISL_729158	2020-12-07	Viollier AG	Department of Biosystems Science and Engineering, ETH Zürich	Christian Beisel et al
Switzerland/SO-ETHZ-400301/2020	EPI_ISL_729159	2020-12-07	Viollier AG	Department of Biosystems Science and Engineering, ETH Zürich	Christian Beisel et al
Switzerland/SO-ETHZ-400302/2020	EPI_ISL_729160	2020-12-07	Viollier AG	Department of Biosystems Science and Engineering, ETH Zürich	Christian Beisel et al
Switzerland/SO-ETHZ-400303/2020	EPI_ISL_729050	2020-12-07	Viollier AG	Department of Biosystems Science and Engineering, ETH Zürich	Christian Beisel et al
Switzerland/SO-ETHZ-400305/2020	EPI_ISL_729161	2020-12-07	Viollier AG	Department of Biosystems Science and Engineering, ETH Zürich	Christian Beisel et al
Switzerland/SO-ETHZ-400307/2020	EPI_ISL_729162	2020-12-07	Viollier AG	Department of Biosystems Science and Engineering, ETH Zürich	Christian Beisel et al
Switzerland/SO-ETHZ-400308/2020	EPI_ISL_729163	2020-12-07	Viollier AG	Department of Biosystems Science and Engineering, ETH Zürich	Christian Beisel et al
Switzerland/SO-ETHZ-400309/2020	EPI_ISL_729164	2020-12-07	Viollier AG	Department of Biosystems Science and Engineering, ETH Zürich	Christian Beisel et al
Switzerland/SO-ETHZ-410037/2020	EPI_ISL_737456	2020-12-16	Viollier AG	Department of Biosystems Science and Engineering, ETH Zürich	Chaoran Chen et al
Switzerland/SO-ETHZ-410039/2020	EPI_ISL_737785	2020-12-16	Viollier AG	Department of Biosystems Science and Engineering, ETH Zürich	Chaoran Chen et al
Switzerland/SO-ETHZ-410048/2020	EPI_ISL_737786	2020-12-17	Viollier AG	Department of Biosystems Science and Engineering, ETH Zürich	Chaoran Chen et al
Switzerland/SO-ETHZ-410049/2020	EPI_ISL_737535	2020-12-17	Viollier AG	Department of Biosystems Science and Engineering, ETH Zürich	Chaoran Chen et al
Switzerland/SO-ETHZ-410050/2020	EPI_ISL_737603	2020-12-17	Viollier AG	Department of Biosystems Science and Engineering, ETH Zürich	Chaoran Chen et al
Switzerland/SO-ETHZ-410051/2020	EPI_ISL_737515	2020-12-17	Viollier AG	Department of Biosystems Science and Engineering, ETH Zürich	Chaoran Chen et al
Switzerland/SO-ETHZ-410058/2020	EPI_ISL_737787	2020-12-17	Viollier AG	Department of Biosystems Science and Engineering, ETH Zürich	Chaoran Chen et al
Switzerland/SO-ETHZ-410059/2020	EPI_ISL_737788	2020-12-17	Viollier AG	Department of Biosystems Science and Engineering, ETH Zürich	Chaoran Chen et al
Switzerland/SO-ETHZ-410060/2020	EPI_ISL_737789	2020-12-17	Viollier AG	Department of Biosystems Science and Engineering, ETH Zürich	Chaoran Chen et al
Switzerland/SO-ETHZ-410061/2020	EPI_ISL_737790	2020-12-17	Viollier AG	Department of Biosystems Science and Engineering, ETH Zürich	Chaoran Chen et al
Switzerland/SO-ETHZ-410069/2020	EPI_ISL_737539	2020-12-14	Viollier AG	Department of Biosystems Science and Engineering, ETH Zürich	Chaoran Chen et al
Switzerland/SO-ETHZ-410070/2020	EPI_ISL_737590	2020-12-14	Viollier AG	Department of Biosystems Science and Engineering, ETH Zürich	Chaoran Chen et al
Switzerland/SO-ETHZ-410071/2020	EPI_ISL_737791	2020-12-14	Viollier AG	Department of Biosystems Science and Engineering, ETH Zürich	Chaoran Chen et al
Switzerland/SO-ETHZ-410073/2020	EPI_ISL_737501	2020-12-14	Viollier AG	Department of Biosystems Science and Engineering, ETH Zürich	Chaoran Chen et al
Switzerland/SO-ETHZ-410074/2020	EPI_ISL_737485	2020-12-14	Viollier AG	Department of Biosystems Science and Engineering, ETH Zürich	Chaoran Chen et al
Switzerland/SO-ETHZ-410075/2020	EPI_ISL_737399	2020-12-14	Viollier AG	Department of Biosystems Science and Engineering, ETH Zürich	Chaoran Chen et al
Switzerland/SO-ETHZ-410078/2020	EPI_ISL_737416	2020-12-14	Viollier AG	Department of Biosystems Science and Engineering, ETH Zürich	Chaoran Chen et al
Switzerland/SO-ETHZ-410102/2020	EPI_ISL_737510	2020-12-14	Viollier AG	Department of Biosystems Science and Engineering, ETH Zürich	Chaoran Chen et al
Switzerland/SO-ETHZ-410120/2020	EPI_ISL_737619	2020-12-16	Viollier AG	Department of Biosystems Science and Engineering, ETH Zürich	Chaoran Chen et al
Switzerland/SO-ETHZ-410121/2020	EPI_ISL_737433	2020-12-16	Viollier AG	Department of Biosystems Science and Engineering, ETH Zürich	Chaoran Chen et al
Switzerland/SO-ETHZ-410122/2020	EPI_ISL_737792	2020-12-16	Viollier AG	Department of Biosystems Science and Engineering, ETH Zürich	Chaoran Chen et al
Switzerland/SO-ETHZ-410129/2020	EPI_ISL_737793	2020-12-17	Viollier AG	Department of Biosystems Science and Engineering, ETH Zürich	Chaoran Chen et al
Switzerland/SO-ETHZ-410143/2020	EPI_ISL_737620	2020-12-17	Viollier AG	Department of Biosystems Science and Engineering, ETH Zürich	Chaoran Chen et al
Switzerland/SO-ETHZ-410158/2020	EPI_ISL_737429	2020-12-17	Viollier AG	Department of Biosystems Science and Engineering, ETH Zürich	Chaoran Chen et al
Switzerland/SO-ETHZ-410159/2020	EPI_ISL_737794	2020-12-17	Viollier AG	Department of Biosystems Science and Engineering, ETH Zürich	Chaoran Chen et al
Switzerland/SO-ETHZ-410162/2020	EPI_ISL_737578	2020-12-17	Viollier AG	Department of Biosystems Science and Engineering, ETH Zürich	Chaoran Chen et al
Switzerland/SO-ETHZ-410163/2020	EPI_ISL_737482	2020-12-17	Viollier AG	Department of Biosystems Science and Engineering, ETH Zürich	Chaoran Chen et al
Switzerland/SO-ETHZ-410214/2020	EPI_ISL_737503	2020-12-14	Viollier AG	Department of Biosystems Science and Engineering, ETH Zürich	Chaoran Chen et al
Switzerland/SO-ETHZ-410236/2020	EPI_ISL_737557	2020-12-14	Viollier AG	Department of Biosystems Science and Engineering, ETH Zürich	Chaoran Chen et al
Switzerland/SO-ETHZ-410237/2020	EPI_ISL_737795	2020-12-14	Viollier AG	Department of Biosystems Science and Engineering, ETH Zürich	Chaoran Chen et al
Switzerland/SO-ETHZ-410281/2020	EPI_ISL_737624	2020-12-15	Viollier AG	Department of Biosystems Science and Engineering, ETH Zürich	Chaoran Chen et al
Switzerland/SO-ETHZ-410282/2020	EPI_ISL_737558	2020-12-15	Viollier AG	Department of Biosystems Science and Engineering, ETH Zürich	Chaoran Chen et al
Switzerland/SO-ETHZ-410283/2020	EPI_ISL_737504	2020-12-15	Viollier AG	Department of Biosystems Science and Engineering, ETH Zürich	Chaoran Chen et al
Switzerland/SO-ETHZ-410284/2020	EPI_ISL_737495	2020-12-15	Viollier AG	Department of Biosystems Science and Engineering, ETH Zürich	Chaoran Chen et al
Switzerland/SO-ETHZ-410286/2020	EPI_ISL_737511	2020-12-15	Viollier AG	Department of Biosystems Science and Engineering, ETH Zürich	Chaoran Chen et al
Switzerland/SO-ETHZ-410287/2020	EPI_ISL_737491	2020-12-15	Viollier AG	Department of Biosystems Science and Engineering, ETH Zürich	Chaoran Chen et al
Switzerland/SO-ETHZ-410289/2020	EPI_ISL_737486	2020-12-15	Viollier AG	Department of Biosystems Science and Engineering, ETH Zürich	Chaoran Chen et al
Switzerland/SO-ETHZ-410290/2020	EPI_ISL_737796	2020-12-15	Viollier AG	Department of Biosystems Science and Engineering, ETH Zürich	Chaoran Chen et al
Switzerland/SO-ETHZ-410291/2020	EPI_ISL_737441	2020-12-15	Viollier AG	Department of Biosystems Science and Engineering, ETH Zürich	Chaoran Chen et al
Switzerland/SO-ETHZ-410293/2020	EPI_ISL_737475	2020-12-15	Viollier AG	Department of Biosystems Science and Engineering, ETH Zürich	Chaoran Chen et al
Switzerland/SO-ETHZ-410296/2020	EPI_ISL_737616	2020-12-15	Viollier AG	Department of Biosystems Science and Engineering, ETH Zürich	Chaoran Chen et al
Switzerland/SO-ETHZ-410302/2020	EPI_ISL_737797	2020-12-15	Viollier AG	Department of Biosystems Science and Engineering, ETH Zürich	Chaoran Chen et al
Switzerland/SO-ETHZ-410304/2020	EPI_ISL_737559	2020-12-15	Viollier AG	Department of Biosystems Science and Engineering, ETH Zürich	Chaoran Chen et al
Switzerland/SO-ETHZ-410336/2020	EPI_ISL_737625	2020-12-17	Viollier AG	Department of Biosystems Science and Engineering, ETH Zürich	Chaoran Chen et al
Switzerland/SO-ETHZ-410337/2020	EPI_ISL_737411	2020-12-17	Viollier AG	Department of Biosystems Science and Engineering, ETH Zürich	Chaoran Chen et al
Switzerland/SO-ETHZ-410338/2020	EPI_ISL_737798	2020-12-17	Viollier AG	Department of Biosystems Science and Engineering, ETH Zürich	Chaoran Chen et al
Switzerland/SO-ETHZ-410340/2020	EPI_ISL_737398	2020-12-17	Viollier AG	Department of Biosystems Science and Engineering, ETH Zürich	Chaoran Chen et al
Switzerland/SO-ETHZ-410341/2020	EPI_ISL_737560	2020-12-17	Viollier AG	Department of Biosystems Science and Engineering, ETH Zürich	Chaoran Chen et al
Switzerland/SO-ETHZ-410343/2020	EPI_ISL_737613	2020-12-17	Viollier AG	Department of Biosystems Science and Engineering, ETH Zürich	Chaoran Chen et al
Switzerland/SO-ETHZ-410344/2020	EPI_ISL_737440	2020-12-17	Viollier AG	Department of Biosystems Science and Engineering, ETH Zürich	Chaoran Chen et al
Switzerland/SO-ETHZ-410345/2020	EPI_ISL_737799	2020-12-17	Viollier AG	Department of Biosystems Science and Engineering, ETH Zürich	Chaoran Chen et al
Switzerland/SO-ETHZ-410346/2020	EPI_ISL_737591	2020-12-17	Viollier AG	Department of Biosystems Science and Engineering, ETH Zürich	Chaoran Chen et al
Switzerland/SO-ETHZ-410347/2020	EPI_ISL_737464	2020-12-17	Viollier AG	Department of Biosystems Science and Engineering, ETH Zürich	Chaoran Chen et al
Switzerland/SO-ETHZ-410741/2020	EPI_ISL_737528	2020-12-12	Viollier AG	Department of Biosystems Science and Engineering, ETH Zürich	Chaoran Chen et al
Switzerland/SO-ETHZ-410742/2020	EPI_ISL_737592	2020-12-12	Viollier AG	Department of Biosystems Science and Engineering, ETH Zürich	Chaoran Chen et al
Switzerland/SO-ETHZ-410743/2020	EPI_ISL_737404	2020-12-12	Viollier AG	Department of Biosystems Science and Engineering, ETH Zürich	Chaoran Chen et al
Switzerland/SO-ETHZ-410744/2020	EPI_ISL_737800	2020-12-12	Viollier AG	Department of Biosystems Science and Engineering, ETH Zürich	Chaoran Chen et al
Switzerland/SO-ETHZ-410745/2020	EPI_ISL_737487	2020-12-12	Viollier AG	Department of Biosystems Science and Engineering, ETH Zürich	Chaoran Chen et al
Switzerland/SO-ETHZ-410746/2020	EPI_ISL_737801	2020-12-12	Viollier AG	Department of Biosystems Science and Engineering, ETH Zürich	Chaoran Chen et al
Switzerland/SO-ETHZ-410749/2020	EPI_ISL_737438	2020-12-12	Viollier AG	Department of Biosystems Science and Engineering, ETH Zürich	Chaoran Chen et al
Switzerland/SO-ETHZ-410750/2020	EPI_ISL_737410	2020-12-12	Viollier AG	Department of Biosystems Science and Engineering, ETH Zürich	Chaoran Chen et al
Switzerland/SO-ETHZ-410751/2020	EPI_ISL_737465	2020-12-12	Viollier AG	Department of Biosystems Science and Engineering, ETH Zürich	Chaoran Chen et al
Switzerland/SO-ETHZ-410752/2020	EPI_ISL_737540	2020-12-12	Viollier AG	Department of Biosystems Science and Engineering, ETH Zürich	Chaoran Chen et al
Switzerland/SO-ETHZ-410753/2020	EPI_ISL_737420	2020-12-12	Viollier AG	Department of Biosystems Science and Engineering, ETH Zürich	Chaoran Chen et al
Switzerland/SO-ETHZ-410754/2020	EPI_ISL_737621	2020-12-12	Viollier AG	Department of Biosystems Science and Engineering, ETH Zürich	Chaoran Chen et al
Switzerland/SO-ETHZ-410755/2020	EPI_ISL_737577	2020-12-12	Viollier AG	Department of Biosystems Science and Engineering, ETH Zürich	Chaoran Chen et al
Switzerland/SO-ETHZ-410756/2020	EPI_ISL_737444	2020-12-12	Viollier AG	Department of Biosystems Science and Engineering, ETH Zürich	Chaoran Chen et al
Switzerland/SO-ETHZ-410758/2020	EPI_ISL_737426	2020-12-12	Viollier AG	Department of Biosystems Science and Engineering, ETH Zürich	Chaoran Chen et al
Switzerland/SO-ETHZ-410759/2020	EPI_ISL_737427	2020-12-12	Viollier AG	Department of Biosystems Science and Engineering, ETH Zürich	Chaoran Chen et al
Switzerland/SO-ETHZ-410819/2020	EPI_ISL_737580	2020-12-14	Viollier AG	Department of Biosystems Science and Engineering, ETH Zürich	Chaoran Chen et al
Switzerland/SO-ETHZ-410820/2020	EPI_ISL_737542	2020-12-14	Viollier AG	Department of Biosystems Science and Engineering, ETH Zürich	Chaoran Chen et al
Switzerland/SO-ETHZ-410828/2020	EPI_ISL_737802	2020-12-12	Viollier AG	Department of Biosystems Science and Engineering, ETH Zürich	Chaoran Chen et al
Switzerland/SO-ETHZ-410829/2020	EPI_ISL_737803	2020-12-12	Viollier AG	Department of Biosystems Science and Engineering, ETH Zürich	Chaoran Chen et al
Switzerland/SO-ETHZ-410831/2020	EPI_ISL_737804	2020-12-12	Viollier AG	Department of Biosystems Science and Engineering, ETH Zürich	Chaoran Chen et al
Switzerland/SO-ETHZ-410832/2020	EPI_ISL_737597	2020-12-12	Viollier AG	Department of Biosystems Science and Engineering, ETH Zürich	Chaoran Chen et al
Switzerland/SO-ETHZ-410834/2020	EPI_ISL_737588	2020-12-12	Viollier AG	Department of Biosystems Science and Engineering, ETH Zürich	Chaoran Chen et al
Switzerland/SO-ETHZ-410835/2020	EPI_ISL_737622	2020-12-12	Viollier AG	Department of Biosystems Science and Engineering, ETH Zürich	Chaoran Chen et al
Switzerland/SO-ETHZ-410836/2020	EPI_ISL_737805	2020-12-12	Viollier AG	Department of Biosystems Science and Engineering, ETH Zürich	Chaoran Chen et al
Switzerland/SO-ETHZ-410837/2020	EPI_ISL_737561	2020-12-12	Viollier AG	Department of Biosystems Science and Engineering, ETH Zürich	Chaoran Chen et al
Switzerland/SO-ETHZ-410839/2020	EPI_ISL_737476	2020-12-12	Viollier AG	Department of Biosystems Science and Engineering, ETH Zürich	Chaoran Chen et al
Switzerland/SO-ETHZ-410841/2020	EPI_ISL_737806	2020-12-12	Viollier AG	Department of Biosystems Science and Engineering, ETH Zürich	Chaoran Chen et al
Switzerland/SO-ETHZ-410842/2020	EPI_ISL_737807	2020-12-12	Viollier AG	Department of Biosystems Science and Engineering, ETH Zürich	Chaoran Chen et al
Switzerland/SO-ETHZ-410844/2020	EPI_ISL_737489	2020-12-12	Viollier AG	Department of Biosystems Science and Engineering, ETH Zürich	Chaoran Chen et al
Switzerland/SO-ETHZ-410845/2020	EPI_ISL_737453	2020-12-12	Viollier AG	Department of Biosystems Science and Engineering, ETH Zürich	Chaoran Chen et al
Switzerland/SO-ETHZ-410846/2020	EPI_ISL_737808	2020-12-12	Viollier AG	Department of Biosystems Science and Engineering, ETH Zürich	Chaoran Chen et al
Switzerland/SO-ETHZ-410849/2020	EPI_ISL_737529	2020-12-12	Viollier AG	Department of Biosystems Science and Engineering, ETH Zürich	Chaoran Chen et al
Switzerland/SO-ETHZ-410850/2020	EPI_ISL_737400	2020-12-12	Viollier AG	Department of Biosystems Science and Engineering, ETH Zürich	Chaoran Chen et al
Switzerland/SO-ETHZ-410851/2020	EPI_ISL_737809	2020-12-12	Viollier AG	Department of Biosystems Science and Engineering, ETH Zürich	Chaoran Chen et al
Switzerland/SO-ETHZ-410852/2020	EPI_ISL_737810	2020-12-12	Viollier AG	Department of Biosystems Science and Engineering, ETH Zürich	Chaoran Chen et al
Switzerland/SO-ETHZ-410853/2020	EPI_ISL_737562	2020-12-12	Viollier AG	Department of Biosystems Science and Engineering, ETH Zürich	Chaoran Chen et al
Switzerland/SO-ETHZ-410860/2020	EPI_ISL_737517	2020-12-15	Viollier AG	Department of Biosystems Science and Engineering, ETH Zürich	Chaoran Chen et al
Switzerland/SO-ETHZ-410865/2020	EPI_ISL_737508	2020-12-15	Viollier AG	Department of Biosystems Science and Engineering, ETH Zürich	Chaoran Chen et al
Switzerland/SO-ETHZ-410866/2020	EPI_ISL_737477	2020-12-15	Viollier AG	Department of Biosystems Science and Engineering, ETH Zürich	Chaoran Chen et al
Switzerland/SO-ETHZ-410954/2020	EPI_ISL_737629	2020-11-27	Viollier AG	Department of Biosystems Science and Engineering, ETH Zürich	Chaoran Chen et al
Switzerland/SO-ETHZ-410956/2020	EPI_ISL_737811	2020-11-27	Viollier AG	Department of Biosystems Science and Engineering, ETH Zürich	Chaoran Chen et al
Switzerland/SO-ETHZ-410957/2020	EPI_ISL_737812	2020-11-27	Viollier AG	Department of Biosystems Science and Engineering, ETH Zürich	Chaoran Chen et al
Switzerland/SO-ETHZ-410958/2020	EPI_ISL_737813	2020-11-27	Viollier AG	Department of Biosystems Science and Engineering, ETH Zürich	Chaoran Chen et al
Switzerland/SO-ETHZ-410959/2020	EPI_ISL_737563	2020-11-27	Viollier AG	Department of Biosystems Science and Engineering, ETH Zürich	Chaoran Chen et al
Switzerland/SO-UHB-42177923/2020	EPI_ISL_527937	2020-03-05	University Hospital Basel, Clinical Virology	University Hospital Basel, Clinical Bacteriology	Madlen Stange et al
Switzerland/SO-UHB-42191589/2020	EPI_ISL_528102	2020-03-15	University Hospital Basel, Clinical Virology	University Hospital Basel, Clinical Bacteriology	Madlen Stange et al
Switzerland/SO-UHB-42195124/2020	EPI_ISL_528173	2020-03-17	University Hospital Basel, Clinical Virology	University Hospital Basel, Clinical Bacteriology	Madlen Stange et al
Switzerland/SO-UHB-42197247/2020	EPI_ISL_528208	2020-03-18	University Hospital Basel, Clinical Virology	University Hospital Basel, Clinical Bacteriology	Madlen Stange et al
Switzerland/SZ-ETHZ-100062/2020	EPI_ISL_466984	2020-03-12	Viollier AG	Department of Biosystems Science and Engineering, ETH Zürich	Christian Beisel et al
Switzerland/SZ-ETHZ-100064/2020	EPI_ISL_466986	2020-03-12	Viollier AG	Department of Biosystems Science and Engineering, ETH Zürich	Christian Beisel et al
Switzerland/SZ-ETHZ-100095/2020	EPI_ISL_451687	2020-03-13	Viollier AG	Department of Biosystems Science and Engineering, ETH Zürich	Christian Beisel et al
Switzerland/SZ-ETHZ-100096/2020	EPI_ISL_451688	2020-03-12	Viollier AG	Department of Biosystems Science and Engineering, ETH Zürich	Christian Beisel et al
Switzerland/SZ-ETHZ-100097/2020	EPI_ISL_451689	2020-03-13	Viollier AG	Department of Biosystems Science and Engineering, ETH Zürich	Christian Beisel et al
Switzerland/SZ-ETHZ-100123/2020	EPI_ISL_451707	2020-03-16	Viollier AG	Department of Biosystems Science and Engineering, ETH Zürich	Christian Beisel et al
Switzerland/SZ-ETHZ-100140/2020	EPI_ISL_451724	2020-03-16	Viollier AG	Department of Biosystems Science and Engineering, ETH Zürich	Christian Beisel et al
Switzerland/SZ-ETHZ-100211/2020	EPI_ISL_574951	2020-03-18	Viollier AG	Department of Biosystems Science and Engineering, ETH Zürich	Christian Beisel et al
Switzerland/SZ-ETHZ-100303/2020	EPI_ISL_574952	2020-03-19	Viollier AG	Department of Biosystems Science and Engineering, ETH Zürich	Christian Beisel et al
Switzerland/SZ-ETHZ-100348/2020	EPI_ISL_574953	2020-03-19	Viollier AG	Department of Biosystems Science and Engineering, ETH Zürich	Christian Beisel et al
Switzerland/SZ-ETHZ-100828/2020	EPI_ISL_451777	2020-03-26	Viollier AG	Department of Biosystems Science and Engineering, ETH Zürich	Christian Beisel et al
Switzerland/SZ-ETHZ-120043/2020	EPI_ISL_468231	2020-04-20	Viollier AG	Department of Biosystems Science and Engineering, ETH Zürich	Christian Beisel et al
Switzerland/SZ-ETHZ-160009/2020	EPI_ISL_486506	2020-06-19	Viollier AG	Department of Biosystems Science and Engineering, ETH Zürich	Christian Beisel et al
Switzerland/SZ-ETHZ-170001/2020	EPI_ISL_486516	2020-06-27	Viollier AG	Department of Biosystems Science and Engineering, ETH Zürich	Christian Beisel et al
Switzerland/SZ-ETHZ-180021/2020	EPI_ISL_489969	2020-06-30	Viollier AG	Department of Biosystems Science and Engineering, ETH Zürich	Christian Beisel et al
Switzerland/SZ-ETHZ-180045/2020	EPI_ISL_489982	2020-07-02	Viollier AG	Department of Biosystems Science and Engineering, ETH Zürich	Christian Beisel et al
Switzerland/SZ-ETHZ-190002/2020	EPI_ISL_498620	2020-07-03	Viollier AG	Department of Biosystems Science and Engineering, ETH Zürich	Christian Beisel et al
Switzerland/SZ-ETHZ-190003/2020	EPI_ISL_498621	2020-07-03	Viollier AG	Department of Biosystems Science and Engineering, ETH Zürich	Christian Beisel et al
Switzerland/SZ-ETHZ-190018/2020	EPI_ISL_500883	2020-07-06	Viollier AG	Department of Biosystems Science and Engineering, ETH Zürich	Christian Beisel et al
Switzerland/SZ-ETHZ-190033/2020	EPI_ISL_500896	2020-07-07	Viollier AG	Department of Biosystems Science and Engineering, ETH Zürich	Christian Beisel et al
Switzerland/SZ-ETHZ-190054/2020	EPI_ISL_500915	2020-07-09	Viollier AG	Department of Biosystems Science and Engineering, ETH Zürich	Christian Beisel et al
Switzerland/SZ-ETHZ-190068/2020	EPI_ISL_500927	2020-07-03	Viollier AG	Department of Biosystems Science and Engineering, ETH Zürich	Christian Beisel et al
Switzerland/SZ-ETHZ-200046/2020	EPI_ISL_510731	2020-07-10	Viollier AG	Department of Biosystems Science and Engineering, ETH Zürich	Christian Beisel et al
Switzerland/SZ-ETHZ-200049/2020	EPI_ISL_510734	2020-07-10	Viollier AG	Department of Biosystems Science and Engineering, ETH Zürich	Christian Beisel et al
Switzerland/SZ-ETHZ-210040/2020	EPI_ISL_510781	2020-07-23	Viollier AG	Department of Biosystems Science and Engineering, ETH Zürich	Christian Beisel et al
Switzerland/SZ-ETHZ-210048/2020	EPI_ISL_510786	2020-07-17	Viollier AG	Department of Biosystems Science and Engineering, ETH Zürich	Christian Beisel et al
Switzerland/SZ-ETHZ-220020/2020	EPI_ISL_512003	2020-07-27	Viollier AG	Department of Biosystems Science and Engineering, ETH Zürich	Christian Beisel et al
Switzerland/SZ-ETHZ-230005/2020	EPI_ISL_516556	2020-07-31	Viollier AG	Department of Biosystems Science and Engineering, ETH Zürich	Christian Beisel et al
Switzerland/SZ-ETHZ-230044/2020	EPI_ISL_516583	2020-08-03	Viollier AG	Department of Biosystems Science and Engineering, ETH Zürich	Christian Beisel et al
Switzerland/SZ-ETHZ-250084/2020	EPI_ISL_535603	2020-08-19	Viollier AG	Department of Biosystems Science and Engineering, ETH Zürich	Christian Beisel et al
Switzerland/SZ-ETHZ-260004/2020	EPI_ISL_539342	2020-08-21	Viollier AG	Department of Biosystems Science and Engineering, ETH Zürich	Christian Beisel et al
Switzerland/SZ-ETHZ-260174/2020	EPI_ISL_539465	2020-08-27	Viollier AG	Department of Biosystems Science and Engineering, ETH Zürich	Christian Beisel et al
Switzerland/SZ-ETHZ-280121/2020	EPI_ISL_560481	2020-09-08	Viollier AG	Department of Biosystems Science and Engineering, ETH Zürich	Christian Beisel et al
Switzerland/SZ-ETHZ-280242/2020	EPI_ISL_560482	2020-09-10	Viollier AG	Department of Biosystems Science and Engineering, ETH Zürich	Christian Beisel et al
Switzerland/SZ-ETHZ-300244/2020	EPI_ISL_603277	2020-10-01	Viollier AG	Department of Biosystems Science and Engineering, ETH Zürich	Christian Beisel et al
Switzerland/SZ-ETHZ-310384/2020	EPI_ISL_603458	2020-10-08	Viollier AG	Department of Biosystems Science and Engineering, ETH Zürich	Christian Beisel et al
Switzerland/SZ-ETHZ-310389/2020	EPI_ISL_603463	2020-10-08	Viollier AG	Department of Biosystems Science and Engineering, ETH Zürich	Christian Beisel et al
Switzerland/SZ-ETHZ-310390/2020	EPI_ISL_603464	2020-10-08	Viollier AG	Department of Biosystems Science and Engineering, ETH Zürich	Christian Beisel et al
Switzerland/SZ-ETHZ-310391/2020	EPI_ISL_603465	2020-10-08	Viollier AG	Department of Biosystems Science and Engineering, ETH Zürich	Christian Beisel et al
Switzerland/SZ-ETHZ-310393/2020	EPI_ISL_603467	2020-10-08	Viollier AG	Department of Biosystems Science and Engineering, ETH Zürich	Christian Beisel et al
Switzerland/SZ-ETHZ-310394/2020	EPI_ISL_603468	2020-10-08	Viollier AG	Department of Biosystems Science and Engineering, ETH Zürich	Christian Beisel et al
Switzerland/SZ-ETHZ-310398/2020	EPI_ISL_603472	2020-10-08	Viollier AG	Department of Biosystems Science and Engineering, ETH Zürich	Christian Beisel et al
Switzerland/SZ-ETHZ-310399/2020	EPI_ISL_603473	2020-10-08	Viollier AG	Department of Biosystems Science and Engineering, ETH Zürich	Christian Beisel et al
Switzerland/SZ-ETHZ-310400/2020	EPI_ISL_603474	2020-10-08	Viollier AG	Department of Biosystems Science and Engineering, ETH Zürich	Christian Beisel et al
Switzerland/SZ-ETHZ-310402/2020	EPI_ISL_603476	2020-10-08	Viollier AG	Department of Biosystems Science and Engineering, ETH Zürich	Christian Beisel et al
Switzerland/SZ-ETHZ-310403/2020	EPI_ISL_603477	2020-10-08	Viollier AG	Department of Biosystems Science and Engineering, ETH Zürich	Christian Beisel et al
Switzerland/SZ-ETHZ-310409/2020	EPI_ISL_603483	2020-10-08	Viollier AG	Department of Biosystems Science and Engineering, ETH Zürich	Christian Beisel et al
Switzerland/SZ-ETHZ-310410/2020	EPI_ISL_603484	2020-10-08	Viollier AG	Department of Biosystems Science and Engineering, ETH Zürich	Christian Beisel et al
Switzerland/SZ-ETHZ-310412/2020	EPI_ISL_603486	2020-10-08	Viollier AG	Department of Biosystems Science and Engineering, ETH Zürich	Christian Beisel et al
Switzerland/SZ-ETHZ-310489/2020	EPI_ISL_603559	2020-10-08	Viollier AG	Department of Biosystems Science and Engineering, ETH Zürich	Christian Beisel et al
Switzerland/SZ-ETHZ-321350/2020	EPI_ISL_603600	2020-10-13	Viollier AG	Department of Biosystems Science and Engineering, ETH Zürich	Christian Beisel et al
Switzerland/SZ-ETHZ-321351/2020	EPI_ISL_603601	2020-10-13	Viollier AG	Department of Biosystems Science and Engineering, ETH Zürich	Christian Beisel et al
Switzerland/SZ-ETHZ-321353/2020	EPI_ISL_603603	2020-10-13	Viollier AG	Department of Biosystems Science and Engineering, ETH Zürich	Christian Beisel et al
Switzerland/SZ-ETHZ-321354/2020	EPI_ISL_603604	2020-10-13	Viollier AG	Department of Biosystems Science and Engineering, ETH Zürich	Christian Beisel et al
Switzerland/SZ-ETHZ-321355/2020	EPI_ISL_603605	2020-10-13	Viollier AG	Department of Biosystems Science and Engineering, ETH Zürich	Christian Beisel et al
Switzerland/SZ-ETHZ-321376/2020	EPI_ISL_603621	2020-10-13	Viollier AG	Department of Biosystems Science and Engineering, ETH Zürich	Christian Beisel et al
Switzerland/SZ-ETHZ-321507/2020	EPI_ISL_603717	2020-10-15	Viollier AG	Department of Biosystems Science and Engineering, ETH Zürich	Christian Beisel et al
Switzerland/SZ-ETHZ-340088/2020	EPI_ISL_721897	2020-10-26	Viollier AG	Department of Biosystems Science and Engineering, ETH Zürich	Christian Beisel et al
Switzerland/SZ-ETHZ-340119/2020	EPI_ISL_721898	2020-10-26	Viollier AG	Department of Biosystems Science and Engineering, ETH Zürich	Christian Beisel et al
Switzerland/SZ-ETHZ-340126/2020	EPI_ISL_721899	2020-10-26	Viollier AG	Department of Biosystems Science and Engineering, ETH Zürich	Christian Beisel et al
Switzerland/SZ-ETHZ-340130/2020	EPI_ISL_721683	2020-10-26	Viollier AG	Department of Biosystems Science and Engineering, ETH Zürich	Christian Beisel et al
Switzerland/SZ-ETHZ-340144/2020	EPI_ISL_721900	2020-10-27	Viollier AG	Department of Biosystems Science and Engineering, ETH Zürich	Christian Beisel et al
Switzerland/SZ-ETHZ-350110/2020	EPI_ISL_693810	2020-11-02	Viollier AG	Department of Biosystems Science and Engineering, ETH Zürich	Christian Beisel et al
Switzerland/SZ-ETHZ-350258/2020	EPI_ISL_728983	2020-10-30	Viollier AG	Department of Biosystems Science and Engineering, ETH Zürich	Chaoran Chen et al
Switzerland/SZ-ETHZ-360101/2020	EPI_ISL_693909	2020-11-08	Viollier AG	Department of Biosystems Science and Engineering, ETH Zürich	Christian Beisel et al
Switzerland/SZ-ETHZ-360105/2020	EPI_ISL_693910	2020-11-08	Viollier AG	Department of Biosystems Science and Engineering, ETH Zürich	Christian Beisel et al
Switzerland/SZ-ETHZ-360118/2020	EPI_ISL_693913	2020-11-08	Viollier AG	Department of Biosystems Science and Engineering, ETH Zürich	Christian Beisel et al
Switzerland/SZ-ETHZ-390388/2020	EPI_ISL_721901	2020-12-01	Viollier AG	Department of Biosystems Science and Engineering, ETH Zürich	Christian Beisel et al
Switzerland/SZ-ETHZ-390396/2020	EPI_ISL_721902	2020-11-30	Viollier AG	Department of Biosystems Science and Engineering, ETH Zürich	Christian Beisel et al
Switzerland/SZ-ETHZ-390407/2020	EPI_ISL_721903	2020-12-03	Viollier AG	Department of Biosystems Science and Engineering, ETH Zürich	Christian Beisel et al
Switzerland/SZ-ETHZ-390410/2020	EPI_ISL_721904	2020-12-03	Viollier AG	Department of Biosystems Science and Engineering, ETH Zürich	Christian Beisel et al
Switzerland/SZ-ETHZ-390440/2020	EPI_ISL_729083	2020-11-04	Viollier AG	Department of Biosystems Science and Engineering, ETH Zürich	Christian Beisel et al
Switzerland/SZ-ETHZ-390443/2020	EPI_ISL_729086	2020-11-04	Viollier AG	Department of Biosystems Science and Engineering, ETH Zürich	Christian Beisel et al
Switzerland/SZ-ETHZ-390444/2020	EPI_ISL_729087	2020-11-04	Viollier AG	Department of Biosystems Science and Engineering, ETH Zürich	Christian Beisel et al
Switzerland/SZ-ETHZ-410043/2020	EPI_ISL_737782	2020-12-16	Viollier AG	Department of Biosystems Science and Engineering, ETH Zürich	Chaoran Chen et al
Switzerland/SZ-ETHZ-410107/2020	EPI_ISL_737425	2020-12-14	Viollier AG	Department of Biosystems Science and Engineering, ETH Zürich	Chaoran Chen et al
Switzerland/SZ-ETHZ-410171/2020	EPI_ISL_737572	2020-12-11	Viollier AG	Department of Biosystems Science and Engineering, ETH Zürich	Chaoran Chen et al
Switzerland/SZ-ETHZ-410194/2020	EPI_ISL_737783	2020-12-13	Viollier AG	Department of Biosystems Science and Engineering, ETH Zürich	Chaoran Chen et al
Switzerland/SZ-ETHZ-410227/2020	EPI_ISL_737556	2020-12-14	Viollier AG	Department of Biosystems Science and Engineering, ETH Zürich	Chaoran Chen et al
Switzerland/SZ-ETHZ-410256/2020	EPI_ISL_737488	2020-12-14	Viollier AG	Department of Biosystems Science and Engineering, ETH Zürich	Chaoran Chen et al
Switzerland/SZ-HUG-1417/2020	EPI_ISL_415702	2020-03-02	University Hospitals of Geneva Laboratory of Virology	University Hospitals of Geneva Laboratory of Virology	Laubscher F. et al
Switzerland/SZ-UZH-1000478990/2020	EPI_ISL_524484	2020-03-03	Hospital Schwyz	Institute of Medical Virology, University of Zurich	Verena Kufner et al
Switzerland/SZ-UZH-IMV103/2020	EPI_ISL_722205	2020-11-11	University Hospital Zurich	Institute of Medical Virology, University of Zurich	Stefan Schmutz et al
Switzerland/TG-ETHZ-100121/2020	EPI_ISL_451705	2020-03-16	Viollier AG	Department of Biosystems Science and Engineering, ETH Zürich	Christian Beisel et al
Switzerland/TG-ETHZ-100239/2020	EPI_ISL_574956	2020-03-18	Viollier AG	Department of Biosystems Science and Engineering, ETH Zürich	Christian Beisel et al
Switzerland/TG-ETHZ-140066/2020	EPI_ISL_476114	2020-04-30	Viollier AG	Department of Biosystems Science and Engineering, ETH Zürich	Christian Beisel et al
Switzerland/TG-ETHZ-210010/2020	EPI_ISL_511985	2020-07-20	Viollier AG	Department of Biosystems Science and Engineering, ETH Zürich	Christian Beisel et al
Switzerland/TG-ETHZ-310488/2020	EPI_ISL_603558	2020-10-08	Viollier AG	Department of Biosystems Science and Engineering, ETH Zürich	Christian Beisel et al
Switzerland/TG-ETHZ-321403/2020	EPI_ISL_603644	2020-10-14	Viollier AG	Department of Biosystems Science and Engineering, ETH Zürich	Christian Beisel et al
Switzerland/TG-ETHZ-370466/2020	EPI_ISL_693965	2020-11-16	Viollier AG	Department of Biosystems Science and Engineering, ETH Zürich	Christian Beisel et al
Switzerland/TG-ETHZ-380304/2020	EPI_ISL_721905	2020-11-24	Viollier AG	Department of Biosystems Science and Engineering, ETH Zürich	Christian Beisel et al
Switzerland/TG-ETHZ-390379/2020	EPI_ISL_721906	2020-12-01	Viollier AG	Department of Biosystems Science and Engineering, ETH Zürich	Christian Beisel et al
Switzerland/TG-ETHZ-390380/2020	EPI_ISL_721907	2020-12-01	Viollier AG	Department of Biosystems Science and Engineering, ETH Zürich	Christian Beisel et al
Switzerland/TG-ETHZ-390401/2020	EPI_ISL_721908	2020-12-02	Viollier AG	Department of Biosystems Science and Engineering, ETH Zürich	Christian Beisel et al
Switzerland/TG-ETHZ-390404/2020	EPI_ISL_721909	2020-12-03	Viollier AG	Department of Biosystems Science and Engineering, ETH Zürich	Christian Beisel et al
Switzerland/TG-ETHZ-400025/2020	EPI_ISL_729093	2020-12-04	Viollier AG	Department of Biosystems Science and Engineering, ETH Zürich	Chaoran Chen et al
Switzerland/TG-ETHZ-410084/2020	EPI_ISL_737817	2020-12-17	Viollier AG	Department of Biosystems Science and Engineering, ETH Zürich	Chaoran Chen et al
Switzerland/TG-ETHZ-410086/2020	EPI_ISL_737818	2020-12-17	Viollier AG	Department of Biosystems Science and Engineering, ETH Zürich	Chaoran Chen et al
Switzerland/TG-ETHZ-410087/2020	EPI_ISL_737819	2020-12-17	Viollier AG	Department of Biosystems Science and Engineering, ETH Zürich	Chaoran Chen et al
Switzerland/TG-ETHZ-410306/2020	EPI_ISL_737564	2020-12-15	Viollier AG	Department of Biosystems Science and Engineering, ETH Zürich	Chaoran Chen et al
Switzerland/TG-ETHZ-410327/2020	EPI_ISL_737397	2020-12-16	Viollier AG	Department of Biosystems Science and Engineering, ETH Zürich	Chaoran Chen et al
Switzerland/TG-ETHZ-410348/2020	EPI_ISL_737600	2020-12-17	Viollier AG	Department of Biosystems Science and Engineering, ETH Zürich	Chaoran Chen et al
Switzerland/TG-ETHZ-410825/2020	EPI_ISL_737499	2020-12-12	Viollier AG	Department of Biosystems Science and Engineering, ETH Zürich	Chaoran Chen et al
Switzerland/TG-ETHZ-410925/2020	EPI_ISL_737605	2020-11-30	Viollier AG	Department of Biosystems Science and Engineering, ETH Zürich	Chaoran Chen et al
Switzerland/TG-UZH-IMV10/2020	EPI_ISL_590832	2020-04-14	Institute of Medical Virology, University of Zurich	Institute of Medical Virology, University of Zurich	Marie O. Pohl et al
Switzerland/TG-UZH-IMV116/2020	EPI_ISL_730623	2020-12-20	Cantonal Hospital Frauenfeld	Institute of Medical Virology, University of Zurich	Stefan Schmutz et al
Switzerland/TI-ETHZ-100003/2020	EPI_ISL_466928	2020-03-04	Viollier AG	Department of Biosystems Science and Engineering, ETH Zürich	Christian Beisel et al
Switzerland/TI-ETHZ-100011/2020	EPI_ISL_466936	2020-03-06	Viollier AG	Department of Biosystems Science and Engineering, ETH Zürich	Christian Beisel et al
Switzerland/TI-ETHZ-100012/2020	EPI_ISL_466937	2020-03-06	Viollier AG	Department of Biosystems Science and Engineering, ETH Zürich	Christian Beisel et al
Switzerland/TI-ETHZ-100039/2020	EPI_ISL_466962	2020-03-11	Viollier AG	Department of Biosystems Science and Engineering, ETH Zürich	Christian Beisel et al
Switzerland/TI-ETHZ-100042/2020	EPI_ISL_466965	2020-03-11	Viollier AG	Department of Biosystems Science and Engineering, ETH Zürich	Christian Beisel et al
Switzerland/TI-ETHZ-100043/2020	EPI_ISL_466966	2020-03-11	Viollier AG	Department of Biosystems Science and Engineering, ETH Zürich	Christian Beisel et al
Switzerland/TI-ETHZ-100045/2020	EPI_ISL_466968	2020-03-11	Viollier AG	Department of Biosystems Science and Engineering, ETH Zürich	Christian Beisel et al
Switzerland/TI-ETHZ-100048/2020	EPI_ISL_466970	2020-03-11	Viollier AG	Department of Biosystems Science and Engineering, ETH Zürich	Christian Beisel et al
Switzerland/TI-ETHZ-100049/2020	EPI_ISL_466971	2020-03-11	Viollier AG	Department of Biosystems Science and Engineering, ETH Zürich	Christian Beisel et al
Switzerland/TI-ETHZ-100050/2020	EPI_ISL_466972	2020-03-11	Viollier AG	Department of Biosystems Science and Engineering, ETH Zürich	Christian Beisel et al
Switzerland/TI-ETHZ-100051/2020	EPI_ISL_466973	2020-03-11	Viollier AG	Department of Biosystems Science and Engineering, ETH Zürich	Christian Beisel et al
Switzerland/TI-ETHZ-100068/2020	EPI_ISL_466990	2020-03-12	Viollier AG	Department of Biosystems Science and Engineering, ETH Zürich	Christian Beisel et al
Switzerland/TI-ETHZ-100069/2020	EPI_ISL_466991	2020-03-12	Viollier AG	Department of Biosystems Science and Engineering, ETH Zürich	Christian Beisel et al
Switzerland/TI-ETHZ-100070/2020	EPI_ISL_466992	2020-03-12	Viollier AG	Department of Biosystems Science and Engineering, ETH Zürich	Christian Beisel et al
Switzerland/TI-ETHZ-100072/2020	EPI_ISL_466994	2020-03-12	Viollier AG	Department of Biosystems Science and Engineering, ETH Zürich	Christian Beisel et al
Switzerland/TI-ETHZ-100073/2020	EPI_ISL_466995	2020-03-12	Viollier AG	Department of Biosystems Science and Engineering, ETH Zürich	Christian Beisel et al
Switzerland/TI-ETHZ-100074/2020	EPI_ISL_466996	2020-03-12	Viollier AG	Department of Biosystems Science and Engineering, ETH Zürich	Christian Beisel et al
Switzerland/TI-ETHZ-100075/2020	EPI_ISL_451668	2020-03-12	Viollier AG	Department of Biosystems Science and Engineering, ETH Zürich	Christian Beisel et al
Switzerland/TI-ETHZ-100077/2020	EPI_ISL_451670	2020-03-12	Viollier AG	Department of Biosystems Science and Engineering, ETH Zürich	Christian Beisel et al
Switzerland/TI-ETHZ-100084/2020	EPI_ISL_451676	2020-03-13	Viollier AG	Department of Biosystems Science and Engineering, ETH Zürich	Christian Beisel et al
Switzerland/TI-ETHZ-100085/2020	EPI_ISL_451677	2020-03-13	Viollier AG	Department of Biosystems Science and Engineering, ETH Zürich	Christian Beisel et al
Switzerland/TI-ETHZ-100098/2020	EPI_ISL_451690	2020-03-13	Viollier AG	Department of Biosystems Science and Engineering, ETH Zürich	Christian Beisel et al
Switzerland/TI-ETHZ-100127/2020	EPI_ISL_451711	2020-03-16	Viollier AG	Department of Biosystems Science and Engineering, ETH Zürich	Christian Beisel et al
Switzerland/TI-ETHZ-100146/2020	EPI_ISL_451730	2020-03-16	Viollier AG	Department of Biosystems Science and Engineering, ETH Zürich	Christian Beisel et al
Switzerland/TI-ETHZ-100151/2020	EPI_ISL_451735	2020-03-16	Viollier AG	Department of Biosystems Science and Engineering, ETH Zürich	Christian Beisel et al
Switzerland/TI-ETHZ-100153/2020	EPI_ISL_451737	2020-03-16	Viollier AG	Department of Biosystems Science and Engineering, ETH Zürich	Christian Beisel et al
Switzerland/TI-ETHZ-100155/2020	EPI_ISL_451739	2020-03-16	Viollier AG	Department of Biosystems Science and Engineering, ETH Zürich	Christian Beisel et al
Switzerland/TI-ETHZ-100163/2020	EPI_ISL_574957	2020-03-16	Viollier AG	Department of Biosystems Science and Engineering, ETH Zürich	Christian Beisel et al
Switzerland/TI-ETHZ-100170/2020	EPI_ISL_574958	2020-03-16	Viollier AG	Department of Biosystems Science and Engineering, ETH Zürich	Christian Beisel et al
Switzerland/TI-ETHZ-100179/2020	EPI_ISL_574959	2020-03-16	Viollier AG	Department of Biosystems Science and Engineering, ETH Zürich	Christian Beisel et al
Switzerland/TI-ETHZ-100182/2020	EPI_ISL_574960	2020-03-16	Viollier AG	Department of Biosystems Science and Engineering, ETH Zürich	Christian Beisel et al
Switzerland/TI-ETHZ-100185/2020	EPI_ISL_574961	2020-03-16	Viollier AG	Department of Biosystems Science and Engineering, ETH Zürich	Christian Beisel et al
Switzerland/TI-ETHZ-100221/2020	EPI_ISL_574962	2020-03-17	Viollier AG	Department of Biosystems Science and Engineering, ETH Zürich	Christian Beisel et al
Switzerland/TI-ETHZ-100223/2020	EPI_ISL_574963	2020-03-17	Viollier AG	Department of Biosystems Science and Engineering, ETH Zürich	Christian Beisel et al
Switzerland/TI-ETHZ-100228/2020	EPI_ISL_574964	2020-03-17	Viollier AG	Department of Biosystems Science and Engineering, ETH Zürich	Christian Beisel et al
Switzerland/TI-ETHZ-100337/2020	EPI_ISL_574965	2020-03-18	Viollier AG	Department of Biosystems Science and Engineering, ETH Zürich	Christian Beisel et al
Switzerland/TI-ETHZ-100824/2020	EPI_ISL_451773	2020-03-26	Viollier AG	Department of Biosystems Science and Engineering, ETH Zürich	Christian Beisel et al
Switzerland/TI-ETHZ-101173/2020	EPI_ISL_451836	2020-03-31	Viollier AG	Department of Biosystems Science and Engineering, ETH Zürich	Christian Beisel et al
Switzerland/TI-ETHZ-110012/2020	EPI_ISL_486452	2020-04-01	Viollier AG	Department of Biosystems Science and Engineering, ETH Zürich	Christian Beisel et al
Switzerland/TI-ETHZ-110061/2020	EPI_ISL_486491	2020-04-01	Viollier AG	Department of Biosystems Science and Engineering, ETH Zürich	Christian Beisel et al
Switzerland/TI-ETHZ-110069/2020	EPI_ISL_486498	2020-04-01	Viollier AG	Department of Biosystems Science and Engineering, ETH Zürich	Christian Beisel et al
Switzerland/TI-ETHZ-110479/2020	EPI_ISL_451891	2020-04-06	Viollier AG	Department of Biosystems Science and Engineering, ETH Zürich	Christian Beisel et al
Switzerland/TI-ETHZ-120020/2020	EPI_ISL_468217	2020-04-17	Viollier AG	Department of Biosystems Science and Engineering, ETH Zürich	Christian Beisel et al
Switzerland/TI-ETHZ-120175/2020	EPI_ISL_468252	2020-04-27	Viollier AG	Department of Biosystems Science and Engineering, ETH Zürich	Christian Beisel et al
Switzerland/TI-ETHZ-120189/2020	EPI_ISL_468264	2020-04-27	Viollier AG	Department of Biosystems Science and Engineering, ETH Zürich	Christian Beisel et al
Switzerland/TI-ETHZ-120192/2020	EPI_ISL_468267	2020-04-27	Viollier AG	Department of Biosystems Science and Engineering, ETH Zürich	Christian Beisel et al
Switzerland/TI-ETHZ-120202/2020	EPI_ISL_468275	2020-04-28	Viollier AG	Department of Biosystems Science and Engineering, ETH Zürich	Christian Beisel et al
Switzerland/TI-ETHZ-120203/2020	EPI_ISL_468276	2020-04-28	Viollier AG	Department of Biosystems Science and Engineering, ETH Zürich	Christian Beisel et al
Switzerland/TI-ETHZ-120204/2020	EPI_ISL_468277	2020-04-28	Viollier AG	Department of Biosystems Science and Engineering, ETH Zürich	Christian Beisel et al
Switzerland/TI-ETHZ-120241/2020	EPI_ISL_468301	2020-05-04	Viollier AG	Department of Biosystems Science and Engineering, ETH Zürich	Christian Beisel et al
Switzerland/TI-ETHZ-140019/2020	EPI_ISL_476089	2020-05-18	Viollier AG	Department of Biosystems Science and Engineering, ETH Zürich	Christian Beisel et al
Switzerland/TI-ETHZ-140047/2020	EPI_ISL_476098	2020-05-28	Viollier AG	Department of Biosystems Science and Engineering, ETH Zürich	Christian Beisel et al
Switzerland/TI-ETHZ-190011/2020	EPI_ISL_500877	2020-07-03	Viollier AG	Department of Biosystems Science and Engineering, ETH Zürich	Christian Beisel et al
Switzerland/TI-ETHZ-200022/2020	EPI_ISL_510711	2020-07-14	Viollier AG	Department of Biosystems Science and Engineering, ETH Zürich	Christian Beisel et al
Switzerland/TI-ETHZ-210025/2020	EPI_ISL_510769	2020-07-21	Viollier AG	Department of Biosystems Science and Engineering, ETH Zürich	Christian Beisel et al
Switzerland/TI-ETHZ-230077/2020	EPI_ISL_516607	2020-08-06	Viollier AG	Department of Biosystems Science and Engineering, ETH Zürich	Christian Beisel et al
Switzerland/TI-ETHZ-240008/2020	EPI_ISL_523863	2020-08-07	Viollier AG	Department of Biosystems Science and Engineering, ETH Zürich	Christian Beisel et al
Switzerland/TI-ETHZ-260157/2020	EPI_ISL_539451	2020-08-26	Viollier AG	Department of Biosystems Science and Engineering, ETH Zürich	Christian Beisel et al
Switzerland/TI-ETHZ-280192/2020	EPI_ISL_560483	2020-09-09	Viollier AG	Department of Biosystems Science and Engineering, ETH Zürich	Christian Beisel et al
Switzerland/TI-ETHZ-280194/2020	EPI_ISL_560484	2020-09-09	Viollier AG	Department of Biosystems Science and Engineering, ETH Zürich	Christian Beisel et al
Switzerland/TI-ETHZ-310454/2020	EPI_ISL_603526	2020-10-07	Viollier AG	Department of Biosystems Science and Engineering, ETH Zürich	Christian Beisel et al
Switzerland/TI-ETHZ-310516/2020	EPI_ISL_603584	2020-10-08	Viollier AG	Department of Biosystems Science and Engineering, ETH Zürich	Christian Beisel et al
Switzerland/TI-ETHZ-310517/2020	EPI_ISL_603585	2020-10-08	Viollier AG	Department of Biosystems Science and Engineering, ETH Zürich	Christian Beisel et al
Switzerland/TI-ETHZ-321378/2020	EPI_ISL_603622	2020-10-13	Viollier AG	Department of Biosystems Science and Engineering, ETH Zürich	Christian Beisel et al
Switzerland/TI-ETHZ-321395/2020	EPI_ISL_603636	2020-10-13	Viollier AG	Department of Biosystems Science and Engineering, ETH Zürich	Christian Beisel et al
Switzerland/TI-ETHZ-321449/2020	EPI_ISL_603671	2020-10-14	Viollier AG	Department of Biosystems Science and Engineering, ETH Zürich	Christian Beisel et al
Switzerland/TI-ETHZ-321526/2020	EPI_ISL_603735	2020-10-15	Viollier AG	Department of Biosystems Science and Engineering, ETH Zürich	Christian Beisel et al
Switzerland/TI-ETHZ-350016/2020	EPI_ISL_693790	2020-11-03	Viollier AG	Department of Biosystems Science and Engineering, ETH Zürich	Christian Beisel et al
Switzerland/TI-ETHZ-350121/2020	EPI_ISL_693820	2020-11-02	Viollier AG	Department of Biosystems Science and Engineering, ETH Zürich	Christian Beisel et al
Switzerland/TI-ETHZ-350300/2020	EPI_ISL_728849	2020-10-30	Viollier AG	Department of Biosystems Science and Engineering, ETH Zürich	Chaoran Chen et al
Switzerland/TI-ETHZ-350301/2020	EPI_ISL_728803	2020-10-30	Viollier AG	Department of Biosystems Science and Engineering, ETH Zürich	Chaoran Chen et al
Switzerland/TI-ETHZ-350303/2020	EPI_ISL_729022	2020-10-30	Viollier AG	Department of Biosystems Science and Engineering, ETH Zürich	Chaoran Chen et al
Switzerland/TI-ETHZ-350304/2020	EPI_ISL_728834	2020-10-30	Viollier AG	Department of Biosystems Science and Engineering, ETH Zürich	Chaoran Chen et al
Switzerland/TI-ETHZ-380305/2020	EPI_ISL_721910	2020-11-24	Viollier AG	Department of Biosystems Science and Engineering, ETH Zürich	Christian Beisel et al
Switzerland/TI-ETHZ-380308/2020	EPI_ISL_721911	2020-11-24	Viollier AG	Department of Biosystems Science and Engineering, ETH Zürich	Christian Beisel et al
Switzerland/TI-ETHZ-380311/2020	EPI_ISL_721912	2020-11-24	Viollier AG	Department of Biosystems Science and Engineering, ETH Zürich	Christian Beisel et al
Switzerland/TI-ETHZ-390199/2020	EPI_ISL_728842	2020-12-03	Viollier AG	Department of Biosystems Science and Engineering, ETH Zürich	Chaoran Chen et al
Switzerland/TI-ETHZ-410125/2020	EPI_ISL_737820	2020-12-17	Viollier AG	Department of Biosystems Science and Engineering, ETH Zürich	Chaoran Chen et al
Switzerland/TI-ETHZ-410127/2020	EPI_ISL_737635	2020-12-17	Viollier AG	Department of Biosystems Science and Engineering, ETH Zürich	Chaoran Chen et al
Switzerland/TI-ETHZ-410133/2020	EPI_ISL_737821	2020-12-17	Viollier AG	Department of Biosystems Science and Engineering, ETH Zürich	Chaoran Chen et al
Switzerland/TI-ETHZ-410135/2020	EPI_ISL_737505	2020-12-17	Viollier AG	Department of Biosystems Science and Engineering, ETH Zürich	Chaoran Chen et al
Switzerland/TI-ETHZ-410809/2020	EPI_ISL_737617	2020-12-14	Viollier AG	Department of Biosystems Science and Engineering, ETH Zürich	Chaoran Chen et al
Switzerland/TI-ETHZ-410812/2020	EPI_ISL_737611	2020-12-14	Viollier AG	Department of Biosystems Science and Engineering, ETH Zürich	Chaoran Chen et al
Switzerland/TI-HUG-2045/2020	EPI_ISL_415703	2020-03-01	University Hospitals of Geneva Laboratory of Virology	University Hospitals of Geneva Laboratory of Virology	Laubscher F. et al
Switzerland/TI-SNRCI-29919486/2020	EPI_ISL_413996	2020-02-24	Laboratoire de Virologie, HUG	Swiss National Reference Centre for Influenza	LAUBSCHER Florian et al. et al
Switzerland/UN-UHB-42194304/2020	EPI_ISL_528159	2020-03-16	University Hospital Basel, Clinical Virology	University Hospital Basel, Clinical Bacteriology	Madlen Stange et al
Switzerland/UR-ETHZ-100227/2020	EPI_ISL_574966	2020-03-17	Viollier AG	Department of Biosystems Science and Engineering, ETH Zürich	Christian Beisel et al
Switzerland/UR-ETHZ-100233/2020	EPI_ISL_574967	2020-03-17	Viollier AG	Department of Biosystems Science and Engineering, ETH Zürich	Christian Beisel et al
Switzerland/UR-ETHZ-100321/2020	EPI_ISL_574968	2020-03-18	Viollier AG	Department of Biosystems Science and Engineering, ETH Zürich	Christian Beisel et al
Switzerland/UR-ETHZ-100799/2020	EPI_ISL_451749	2020-03-25	Viollier AG	Department of Biosystems Science and Engineering, ETH Zürich	Christian Beisel et al
Switzerland/UR-ETHZ-100804/2020	EPI_ISL_451754	2020-03-25	Viollier AG	Department of Biosystems Science and Engineering, ETH Zürich	Christian Beisel et al
Switzerland/UR-ETHZ-100832/2020	EPI_ISL_451780	2020-03-25	Viollier AG	Department of Biosystems Science and Engineering, ETH Zürich	Christian Beisel et al
Switzerland/UR-ETHZ-110009/2020	EPI_ISL_486449	2020-04-01	Viollier AG	Department of Biosystems Science and Engineering, ETH Zürich	Christian Beisel et al
Switzerland/UR-ETHZ-110014/2020	EPI_ISL_486454	2020-04-01	Viollier AG	Department of Biosystems Science and Engineering, ETH Zürich	Christian Beisel et al
Switzerland/UR-ETHZ-120168/2020	EPI_ISL_468246	2020-04-26	Viollier AG	Department of Biosystems Science and Engineering, ETH Zürich	Christian Beisel et al
Switzerland/UR-ETHZ-120170/2020	EPI_ISL_468248	2020-04-26	Viollier AG	Department of Biosystems Science and Engineering, ETH Zürich	Christian Beisel et al
Switzerland/UR-ETHZ-120171/2020	EPI_ISL_468249	2020-04-26	Viollier AG	Department of Biosystems Science and Engineering, ETH Zürich	Christian Beisel et al
Switzerland/UR-ETHZ-120180/2020	EPI_ISL_468256	2020-04-27	Viollier AG	Department of Biosystems Science and Engineering, ETH Zürich	Christian Beisel et al
Switzerland/UR-ETHZ-120188/2020	EPI_ISL_468263	2020-04-27	Viollier AG	Department of Biosystems Science and Engineering, ETH Zürich	Christian Beisel et al
Switzerland/UR-ETHZ-120232/2020	EPI_ISL_468293	2020-05-01	Viollier AG	Department of Biosystems Science and Engineering, ETH Zürich	Christian Beisel et al
Switzerland/UR-ETHZ-120234/2020	EPI_ISL_468295	2020-05-01	Viollier AG	Department of Biosystems Science and Engineering, ETH Zürich	Christian Beisel et al
Switzerland/UR-ETHZ-130001/2020	EPI_ISL_466997	2020-05-05	Viollier AG	Department of Biosystems Science and Engineering, ETH Zürich	Christian Beisel et al
Switzerland/UR-ETHZ-130007/2020	EPI_ISL_467003	2020-05-06	Viollier AG	Department of Biosystems Science and Engineering, ETH Zürich	Christian Beisel et al
Switzerland/UR-ETHZ-140053/2020	EPI_ISL_476104	2020-05-03	Viollier AG	Department of Biosystems Science and Engineering, ETH Zürich	Christian Beisel et al
Switzerland/UR-ETHZ-140058/2020	EPI_ISL_476107	2020-04-30	Viollier AG	Department of Biosystems Science and Engineering, ETH Zürich	Christian Beisel et al
Switzerland/UR-ETHZ-140073/2020	EPI_ISL_476120	2020-04-24	Viollier AG	Department of Biosystems Science and Engineering, ETH Zürich	Christian Beisel et al
Switzerland/UR-ETHZ-140074/2020	EPI_ISL_476121	2020-04-24	Viollier AG	Department of Biosystems Science and Engineering, ETH Zürich	Christian Beisel et al
Switzerland/UR-ETHZ-170004/2020	EPI_ISL_486519	2020-06-26	Viollier AG	Department of Biosystems Science and Engineering, ETH Zürich	Christian Beisel et al
Switzerland/UR-ETHZ-170010/2020	EPI_ISL_486524	2020-06-25	Viollier AG	Department of Biosystems Science and Engineering, ETH Zürich	Christian Beisel et al
Switzerland/UR-ETHZ-180049/2020	EPI_ISL_489984	2020-06-29	Viollier AG	Department of Biosystems Science and Engineering, ETH Zürich	Christian Beisel et al
Switzerland/UR-ETHZ-180051/2020	EPI_ISL_489985	2020-06-29	Viollier AG	Department of Biosystems Science and Engineering, ETH Zürich	Christian Beisel et al
Switzerland/UR-ETHZ-190001/2020	EPI_ISL_498619	2020-07-03	Viollier AG	Department of Biosystems Science and Engineering, ETH Zürich	Christian Beisel et al
Switzerland/UR-ETHZ-190027/2020	EPI_ISL_500891	2020-07-06	Viollier AG	Department of Biosystems Science and Engineering, ETH Zürich	Christian Beisel et al
Switzerland/UR-ETHZ-190042/2020	EPI_ISL_500904	2020-07-08	Viollier AG	Department of Biosystems Science and Engineering, ETH Zürich	Christian Beisel et al
Switzerland/UR-ETHZ-200013/2020	EPI_ISL_510702	2020-07-13	Viollier AG	Department of Biosystems Science and Engineering, ETH Zürich	Christian Beisel et al
Switzerland/UR-ETHZ-200014/2020	EPI_ISL_510703	2020-07-13	Viollier AG	Department of Biosystems Science and Engineering, ETH Zürich	Christian Beisel et al
Switzerland/UR-ETHZ-210026/2020	EPI_ISL_510770	2020-07-21	Viollier AG	Department of Biosystems Science and Engineering, ETH Zürich	Christian Beisel et al
Switzerland/UR-ETHZ-210055/2020	EPI_ISL_510789	2020-07-19	Viollier AG	Department of Biosystems Science and Engineering, ETH Zürich	Christian Beisel et al
Switzerland/UR-ETHZ-210062/2020	EPI_ISL_510795	2020-07-20	Viollier AG	Department of Biosystems Science and Engineering, ETH Zürich	Christian Beisel et al
Switzerland/UR-ETHZ-210068/2020	EPI_ISL_510799	2020-07-21	Viollier AG	Department of Biosystems Science and Engineering, ETH Zürich	Christian Beisel et al
Switzerland/UR-ETHZ-220021/2020	EPI_ISL_512004	2020-07-27	Viollier AG	Department of Biosystems Science and Engineering, ETH Zürich	Christian Beisel et al
Switzerland/UR-ETHZ-240077/2020	EPI_ISL_523915	2020-08-10	Viollier AG	Department of Biosystems Science and Engineering, ETH Zürich	Christian Beisel et al
Switzerland/UR-ETHZ-240078/2020	EPI_ISL_523916	2020-08-10	Viollier AG	Department of Biosystems Science and Engineering, ETH Zürich	Christian Beisel et al
Switzerland/UR-ETHZ-240082/2020	EPI_ISL_523919	2020-08-11	Viollier AG	Department of Biosystems Science and Engineering, ETH Zürich	Christian Beisel et al
Switzerland/UR-ETHZ-240087/2020	EPI_ISL_523923	2020-08-12	Viollier AG	Department of Biosystems Science and Engineering, ETH Zürich	Christian Beisel et al
Switzerland/UR-ETHZ-250069/2020	EPI_ISL_535594	2020-08-18	Viollier AG	Department of Biosystems Science and Engineering, ETH Zürich	Christian Beisel et al
Switzerland/UR-ETHZ-250072/2020	EPI_ISL_535597	2020-08-18	Viollier AG	Department of Biosystems Science and Engineering, ETH Zürich	Christian Beisel et al
Switzerland/UR-ETHZ-250131/2020	EPI_ISL_535638	2020-08-15	Viollier AG	Department of Biosystems Science and Engineering, ETH Zürich	Christian Beisel et al
Switzerland/UR-ETHZ-260015/2020	EPI_ISL_539350	2020-08-21	Viollier AG	Department of Biosystems Science and Engineering, ETH Zürich	Christian Beisel et al
Switzerland/UR-ETHZ-260018/2020	EPI_ISL_539353	2020-08-21	Viollier AG	Department of Biosystems Science and Engineering, ETH Zürich	Christian Beisel et al
Switzerland/UR-ETHZ-260095/2020	EPI_ISL_539415	2020-08-24	Viollier AG	Department of Biosystems Science and Engineering, ETH Zürich	Christian Beisel et al
Switzerland/UR-ETHZ-260096/2020	EPI_ISL_539416	2020-08-24	Viollier AG	Department of Biosystems Science and Engineering, ETH Zürich	Christian Beisel et al
Switzerland/UR-ETHZ-300265/2020	EPI_ISL_603297	2020-09-30	Viollier AG	Department of Biosystems Science and Engineering, ETH Zürich	Christian Beisel et al
Switzerland/UR-ETHZ-300437/2020	EPI_ISL_603391	2020-09-29	Viollier AG	Department of Biosystems Science and Engineering, ETH Zürich	Christian Beisel et al
Switzerland/UR-ETHZ-300472/2020	EPI_ISL_603419	2020-09-30	Viollier AG	Department of Biosystems Science and Engineering, ETH Zürich	Christian Beisel et al
Switzerland/UR-ETHZ-310469/2020	EPI_ISL_603540	2020-10-07	Viollier AG	Department of Biosystems Science and Engineering, ETH Zürich	Christian Beisel et al
Switzerland/UR-ETHZ-310475/2020	EPI_ISL_603546	2020-10-07	Viollier AG	Department of Biosystems Science and Engineering, ETH Zürich	Christian Beisel et al
Switzerland/UR-ETHZ-321379/2020	EPI_ISL_603623	2020-10-13	Viollier AG	Department of Biosystems Science and Engineering, ETH Zürich	Christian Beisel et al
Switzerland/UR-ETHZ-321380/2020	EPI_ISL_603624	2020-10-13	Viollier AG	Department of Biosystems Science and Engineering, ETH Zürich	Christian Beisel et al
Switzerland/UR-ETHZ-321385/2020	EPI_ISL_603628	2020-10-13	Viollier AG	Department of Biosystems Science and Engineering, ETH Zürich	Christian Beisel et al
Switzerland/UR-ETHZ-321442/2020	EPI_ISL_603667	2020-10-14	Viollier AG	Department of Biosystems Science and Engineering, ETH Zürich	Christian Beisel et al
Switzerland/UR-ETHZ-321450/2020	EPI_ISL_603672	2020-10-14	Viollier AG	Department of Biosystems Science and Engineering, ETH Zürich	Christian Beisel et al
Switzerland/UR-ETHZ-321458/2020	EPI_ISL_603673	2020-10-14	Viollier AG	Department of Biosystems Science and Engineering, ETH Zürich	Christian Beisel et al
Switzerland/UR-ETHZ-321459/2020	EPI_ISL_603674	2020-10-14	Viollier AG	Department of Biosystems Science and Engineering, ETH Zürich	Christian Beisel et al
Switzerland/UR-ETHZ-321517/2020	EPI_ISL_603726	2020-10-15	Viollier AG	Department of Biosystems Science and Engineering, ETH Zürich	Christian Beisel et al
Switzerland/UR-ETHZ-321519/2020	EPI_ISL_603728	2020-10-15	Viollier AG	Department of Biosystems Science and Engineering, ETH Zürich	Christian Beisel et al
Switzerland/UR-ETHZ-321521/2020	EPI_ISL_603730	2020-10-15	Viollier AG	Department of Biosystems Science and Engineering, ETH Zürich	Christian Beisel et al
Switzerland/UR-ETHZ-321534/2020	EPI_ISL_603743	2020-10-15	Viollier AG	Department of Biosystems Science and Engineering, ETH Zürich	Christian Beisel et al
Switzerland/UR-ETHZ-321535/2020	EPI_ISL_603744	2020-10-15	Viollier AG	Department of Biosystems Science and Engineering, ETH Zürich	Christian Beisel et al
Switzerland/UR-ETHZ-321536/2020	EPI_ISL_603745	2020-10-15	Viollier AG	Department of Biosystems Science and Engineering, ETH Zürich	Christian Beisel et al
Switzerland/UR-ETHZ-321539/2020	EPI_ISL_603748	2020-10-15	Viollier AG	Department of Biosystems Science and Engineering, ETH Zürich	Christian Beisel et al
Switzerland/UR-ETHZ-321541/2020	EPI_ISL_603750	2020-10-15	Viollier AG	Department of Biosystems Science and Engineering, ETH Zürich	Christian Beisel et al
Switzerland/UR-ETHZ-321542/2020	EPI_ISL_603751	2020-10-15	Viollier AG	Department of Biosystems Science and Engineering, ETH Zürich	Christian Beisel et al
Switzerland/VD-42205435/2020	EPI_ISL_581784	2020-03-24	University Hospital Basel, Clinical Virology	University Hospital Basel, Clinical Bacteriology	Madlen Stange et al
Switzerland/VD-ETHZ-100037/2020	EPI_ISL_466961	2020-03-11	Viollier AG	Department of Biosystems Science and Engineering, ETH Zürich	Christian Beisel et al
Switzerland/VD-ETHZ-100056/2020	EPI_ISL_466978	2020-03-12	Viollier AG	Department of Biosystems Science and Engineering, ETH Zürich	Christian Beisel et al
Switzerland/VD-ETHZ-100058/2020	EPI_ISL_466980	2020-03-12	Viollier AG	Department of Biosystems Science and Engineering, ETH Zürich	Christian Beisel et al
Switzerland/VD-ETHZ-100060/2020	EPI_ISL_466982	2020-03-12	Viollier AG	Department of Biosystems Science and Engineering, ETH Zürich	Christian Beisel et al
Switzerland/VD-ETHZ-100076/2020	EPI_ISL_451669	2020-03-12	Viollier AG	Department of Biosystems Science and Engineering, ETH Zürich	Christian Beisel et al
Switzerland/VD-ETHZ-100128/2020	EPI_ISL_451712	2020-03-16	Viollier AG	Department of Biosystems Science and Engineering, ETH Zürich	Christian Beisel et al
Switzerland/VD-ETHZ-100130/2020	EPI_ISL_451714	2020-03-16	Viollier AG	Department of Biosystems Science and Engineering, ETH Zürich	Christian Beisel et al
Switzerland/VD-ETHZ-100165/2020	EPI_ISL_574977	2020-03-16	Viollier AG	Department of Biosystems Science and Engineering, ETH Zürich	Christian Beisel et al
Switzerland/VD-ETHZ-100167/2020	EPI_ISL_574978	2020-03-16	Viollier AG	Department of Biosystems Science and Engineering, ETH Zürich	Christian Beisel et al
Switzerland/VD-ETHZ-100168/2020	EPI_ISL_574979	2020-03-16	Viollier AG	Department of Biosystems Science and Engineering, ETH Zürich	Christian Beisel et al
Switzerland/VD-ETHZ-100169/2020	EPI_ISL_574980	2020-03-16	Viollier AG	Department of Biosystems Science and Engineering, ETH Zürich	Christian Beisel et al
Switzerland/VD-ETHZ-100171/2020	EPI_ISL_574981	2020-03-16	Viollier AG	Department of Biosystems Science and Engineering, ETH Zürich	Christian Beisel et al
Switzerland/VD-ETHZ-100172/2020	EPI_ISL_574982	2020-03-16	Viollier AG	Department of Biosystems Science and Engineering, ETH Zürich	Christian Beisel et al
Switzerland/VD-ETHZ-100174/2020	EPI_ISL_574983	2020-03-16	Viollier AG	Department of Biosystems Science and Engineering, ETH Zürich	Christian Beisel et al
Switzerland/VD-ETHZ-100176/2020	EPI_ISL_574984	2020-03-16	Viollier AG	Department of Biosystems Science and Engineering, ETH Zürich	Christian Beisel et al
Switzerland/VD-ETHZ-100177/2020	EPI_ISL_574985	2020-03-17	Viollier AG	Department of Biosystems Science and Engineering, ETH Zürich	Christian Beisel et al
Switzerland/VD-ETHZ-100178/2020	EPI_ISL_574986	2020-03-16	Viollier AG	Department of Biosystems Science and Engineering, ETH Zürich	Christian Beisel et al
Switzerland/VD-ETHZ-100180/2020	EPI_ISL_574987	2020-03-17	Viollier AG	Department of Biosystems Science and Engineering, ETH Zürich	Christian Beisel et al
Switzerland/VD-ETHZ-100181/2020	EPI_ISL_574988	2020-03-16	Viollier AG	Department of Biosystems Science and Engineering, ETH Zürich	Christian Beisel et al
Switzerland/VD-ETHZ-100184/2020	EPI_ISL_574989	2020-03-16	Viollier AG	Department of Biosystems Science and Engineering, ETH Zürich	Christian Beisel et al
Switzerland/VD-ETHZ-100186/2020	EPI_ISL_574990	2020-03-16	Viollier AG	Department of Biosystems Science and Engineering, ETH Zürich	Christian Beisel et al
Switzerland/VD-ETHZ-100192/2020	EPI_ISL_574991	2020-03-16	Viollier AG	Department of Biosystems Science and Engineering, ETH Zürich	Christian Beisel et al
Switzerland/VD-ETHZ-100196/2020	EPI_ISL_574992	2020-03-17	Viollier AG	Department of Biosystems Science and Engineering, ETH Zürich	Christian Beisel et al
Switzerland/VD-ETHZ-100198/2020	EPI_ISL_574993	2020-03-17	Viollier AG	Department of Biosystems Science and Engineering, ETH Zürich	Christian Beisel et al
Switzerland/VD-ETHZ-100200/2020	EPI_ISL_574994	2020-03-17	Viollier AG	Department of Biosystems Science and Engineering, ETH Zürich	Christian Beisel et al
Switzerland/VD-ETHZ-100220/2020	EPI_ISL_574995	2020-03-17	Viollier AG	Department of Biosystems Science and Engineering, ETH Zürich	Christian Beisel et al
Switzerland/VD-ETHZ-100229/2020	EPI_ISL_574996	2020-03-17	Viollier AG	Department of Biosystems Science and Engineering, ETH Zürich	Christian Beisel et al
Switzerland/VD-ETHZ-100230/2020	EPI_ISL_574997	2020-03-17	Viollier AG	Department of Biosystems Science and Engineering, ETH Zürich	Christian Beisel et al
Switzerland/VD-ETHZ-100231/2020	EPI_ISL_574998	2020-03-17	Viollier AG	Department of Biosystems Science and Engineering, ETH Zürich	Christian Beisel et al
Switzerland/VD-ETHZ-100232/2020	EPI_ISL_574999	2020-03-17	Viollier AG	Department of Biosystems Science and Engineering, ETH Zürich	Christian Beisel et al
Switzerland/VD-ETHZ-100240/2020	EPI_ISL_575000	2020-03-18	Viollier AG	Department of Biosystems Science and Engineering, ETH Zürich	Christian Beisel et al
Switzerland/VD-ETHZ-100302/2020	EPI_ISL_575001	2020-03-19	Viollier AG	Department of Biosystems Science and Engineering, ETH Zürich	Christian Beisel et al
Switzerland/VD-ETHZ-100307/2020	EPI_ISL_575002	2020-03-19	Viollier AG	Department of Biosystems Science and Engineering, ETH Zürich	Christian Beisel et al
Switzerland/VD-ETHZ-100314/2020	EPI_ISL_575003	2020-03-18	Viollier AG	Department of Biosystems Science and Engineering, ETH Zürich	Christian Beisel et al
Switzerland/VD-ETHZ-100324/2020	EPI_ISL_575004	2020-03-18	Viollier AG	Department of Biosystems Science and Engineering, ETH Zürich	Christian Beisel et al
Switzerland/VD-ETHZ-100327/2020	EPI_ISL_575005	2020-03-18	Viollier AG	Department of Biosystems Science and Engineering, ETH Zürich	Christian Beisel et al
Switzerland/VD-ETHZ-100328/2020	EPI_ISL_575006	2020-03-18	Viollier AG	Department of Biosystems Science and Engineering, ETH Zürich	Christian Beisel et al
Switzerland/VD-ETHZ-100329/2020	EPI_ISL_575007	2020-03-18	Viollier AG	Department of Biosystems Science and Engineering, ETH Zürich	Christian Beisel et al
Switzerland/VD-ETHZ-100330/2020	EPI_ISL_575008	2020-03-18	Viollier AG	Department of Biosystems Science and Engineering, ETH Zürich	Christian Beisel et al
Switzerland/VD-ETHZ-100331/2020	EPI_ISL_575009	2020-03-18	Viollier AG	Department of Biosystems Science and Engineering, ETH Zürich	Christian Beisel et al
Switzerland/VD-ETHZ-100332/2020	EPI_ISL_575010	2020-03-18	Viollier AG	Department of Biosystems Science and Engineering, ETH Zürich	Christian Beisel et al
Switzerland/VD-ETHZ-100333/2020	EPI_ISL_575011	2020-03-18	Viollier AG	Department of Biosystems Science and Engineering, ETH Zürich	Christian Beisel et al
Switzerland/VD-ETHZ-100371/2020	EPI_ISL_575012	2020-03-19	Viollier AG	Department of Biosystems Science and Engineering, ETH Zürich	Christian Beisel et al
Switzerland/VD-ETHZ-100794/2020	EPI_ISL_451744	2020-03-25	Viollier AG	Department of Biosystems Science and Engineering, ETH Zürich	Christian Beisel et al
Switzerland/VD-ETHZ-100795/2020	EPI_ISL_451745	2020-03-25	Viollier AG	Department of Biosystems Science and Engineering, ETH Zürich	Christian Beisel et al
Switzerland/VD-ETHZ-100802/2020	EPI_ISL_451752	2020-03-25	Viollier AG	Department of Biosystems Science and Engineering, ETH Zürich	Christian Beisel et al
Switzerland/VD-ETHZ-100805/2020	EPI_ISL_451755	2020-03-25	Viollier AG	Department of Biosystems Science and Engineering, ETH Zürich	Christian Beisel et al
Switzerland/VD-ETHZ-100807/2020	EPI_ISL_451757	2020-03-25	Viollier AG	Department of Biosystems Science and Engineering, ETH Zürich	Christian Beisel et al
Switzerland/VD-ETHZ-100812/2020	EPI_ISL_451762	2020-03-26	Viollier AG	Department of Biosystems Science and Engineering, ETH Zürich	Christian Beisel et al
Switzerland/VD-ETHZ-100820/2020	EPI_ISL_451769	2020-03-26	Viollier AG	Department of Biosystems Science and Engineering, ETH Zürich	Christian Beisel et al
Switzerland/VD-ETHZ-100821/2020	EPI_ISL_451770	2020-03-26	Viollier AG	Department of Biosystems Science and Engineering, ETH Zürich	Christian Beisel et al
Switzerland/VD-ETHZ-100826/2020	EPI_ISL_451775	2020-03-26	Viollier AG	Department of Biosystems Science and Engineering, ETH Zürich	Christian Beisel et al
Switzerland/VD-ETHZ-100835/2020	EPI_ISL_451783	2020-03-25	Viollier AG	Department of Biosystems Science and Engineering, ETH Zürich	Christian Beisel et al
Switzerland/VD-ETHZ-100836/2020	EPI_ISL_451784	2020-03-25	Viollier AG	Department of Biosystems Science and Engineering, ETH Zürich	Christian Beisel et al
Switzerland/VD-ETHZ-100839/2020	EPI_ISL_451787	2020-03-25	Viollier AG	Department of Biosystems Science and Engineering, ETH Zürich	Christian Beisel et al
Switzerland/VD-ETHZ-100845/2020	EPI_ISL_451792	2020-03-25	Viollier AG	Department of Biosystems Science and Engineering, ETH Zürich	Christian Beisel et al
Switzerland/VD-ETHZ-100846/2020	EPI_ISL_451793	2020-03-25	Viollier AG	Department of Biosystems Science and Engineering, ETH Zürich	Christian Beisel et al
Switzerland/VD-ETHZ-100848/2020	EPI_ISL_451794	2020-03-25	Viollier AG	Department of Biosystems Science and Engineering, ETH Zürich	Christian Beisel et al
Switzerland/VD-ETHZ-110008/2020	EPI_ISL_486448	2020-04-01	Viollier AG	Department of Biosystems Science and Engineering, ETH Zürich	Christian Beisel et al
Switzerland/VD-ETHZ-110013/2020	EPI_ISL_486453	2020-04-01	Viollier AG	Department of Biosystems Science and Engineering, ETH Zürich	Christian Beisel et al
Switzerland/VD-ETHZ-110035/2020	EPI_ISL_486471	2020-04-01	Viollier AG	Department of Biosystems Science and Engineering, ETH Zürich	Christian Beisel et al
Switzerland/VD-ETHZ-110059/2020	EPI_ISL_486489	2020-04-01	Viollier AG	Department of Biosystems Science and Engineering, ETH Zürich	Christian Beisel et al
Switzerland/VD-ETHZ-110063/2020	EPI_ISL_486493	2020-04-01	Viollier AG	Department of Biosystems Science and Engineering, ETH Zürich	Christian Beisel et al
Switzerland/VD-ETHZ-110448/2020	EPI_ISL_451869	2020-04-07	Viollier AG	Department of Biosystems Science and Engineering, ETH Zürich	Christian Beisel et al
Switzerland/VD-ETHZ-110464/2020	EPI_ISL_451882	2020-04-07	Viollier AG	Department of Biosystems Science and Engineering, ETH Zürich	Christian Beisel et al
Switzerland/VD-ETHZ-110466/2020	EPI_ISL_451884	2020-04-06	Viollier AG	Department of Biosystems Science and Engineering, ETH Zürich	Christian Beisel et al
Switzerland/VD-ETHZ-110469/2020	EPI_ISL_451887	2020-04-06	Viollier AG	Department of Biosystems Science and Engineering, ETH Zürich	Christian Beisel et al
Switzerland/VD-ETHZ-110470/2020	EPI_ISL_451888	2020-04-06	Viollier AG	Department of Biosystems Science and Engineering, ETH Zürich	Christian Beisel et al
Switzerland/VD-ETHZ-110507/2020	EPI_ISL_451913	2020-04-07	Viollier AG	Department of Biosystems Science and Engineering, ETH Zürich	Christian Beisel et al
Switzerland/VD-ETHZ-110508/2020	EPI_ISL_451914	2020-04-07	Viollier AG	Department of Biosystems Science and Engineering, ETH Zürich	Christian Beisel et al
Switzerland/VD-ETHZ-120177/2020	EPI_ISL_468253	2020-04-27	Viollier AG	Department of Biosystems Science and Engineering, ETH Zürich	Christian Beisel et al
Switzerland/VD-ETHZ-120179/2020	EPI_ISL_468255	2020-04-27	Viollier AG	Department of Biosystems Science and Engineering, ETH Zürich	Christian Beisel et al
Switzerland/VD-ETHZ-120187/2020	EPI_ISL_468262	2020-04-27	Viollier AG	Department of Biosystems Science and Engineering, ETH Zürich	Christian Beisel et al
Switzerland/VD-ETHZ-120190/2020	EPI_ISL_468265	2020-04-27	Viollier AG	Department of Biosystems Science and Engineering, ETH Zürich	Christian Beisel et al
Switzerland/VD-ETHZ-120228/2020	EPI_ISL_468289	2020-05-01	Viollier AG	Department of Biosystems Science and Engineering, ETH Zürich	Christian Beisel et al
Switzerland/VD-ETHZ-120231/2020	EPI_ISL_468292	2020-05-01	Viollier AG	Department of Biosystems Science and Engineering, ETH Zürich	Christian Beisel et al
Switzerland/VD-ETHZ-130003/2020	EPI_ISL_466999	2020-05-05	Viollier AG	Department of Biosystems Science and Engineering, ETH Zürich	Christian Beisel et al
Switzerland/VD-ETHZ-130008/2020	EPI_ISL_467004	2020-05-06	Viollier AG	Department of Biosystems Science and Engineering, ETH Zürich	Christian Beisel et al
Switzerland/VD-ETHZ-130014/2020	EPI_ISL_467008	2020-05-07	Viollier AG	Department of Biosystems Science and Engineering, ETH Zürich	Christian Beisel et al
Switzerland/VD-ETHZ-140025/2020	EPI_ISL_476091	2020-05-18	Viollier AG	Department of Biosystems Science and Engineering, ETH Zürich	Christian Beisel et al
Switzerland/VD-ETHZ-140052/2020	EPI_ISL_476103	2020-05-04	Viollier AG	Department of Biosystems Science and Engineering, ETH Zürich	Christian Beisel et al
Switzerland/VD-ETHZ-140067/2020	EPI_ISL_476115	2020-04-29	Viollier AG	Department of Biosystems Science and Engineering, ETH Zürich	Christian Beisel et al
Switzerland/VD-ETHZ-150017plus/2020	EPI_ISL_483656	2020-06-08	Viollier AG	Department of Biosystems Science and Engineering, ETH Zürich	Christian Beisel et al
Switzerland/VD-ETHZ-150036plus/2020	EPI_ISL_483664	2020-06-03	Viollier AG	Department of Biosystems Science and Engineering, ETH Zürich	Christian Beisel et al
Switzerland/VD-ETHZ-170021/2020	EPI_ISL_486533	2020-06-24	Viollier AG	Department of Biosystems Science and Engineering, ETH Zürich	Christian Beisel et al
Switzerland/VD-ETHZ-170024/2020	EPI_ISL_486536	2020-06-23	Viollier AG	Department of Biosystems Science and Engineering, ETH Zürich	Christian Beisel et al
Switzerland/VD-ETHZ-180039/2020	EPI_ISL_489977	2020-07-01	Viollier AG	Department of Biosystems Science and Engineering, ETH Zürich	Christian Beisel et al
Switzerland/VD-ETHZ-180052/2020	EPI_ISL_489986	2020-06-30	Viollier AG	Department of Biosystems Science and Engineering, ETH Zürich	Christian Beisel et al
Switzerland/VD-ETHZ-190023/2020	EPI_ISL_500888	2020-07-07	Viollier AG	Department of Biosystems Science and Engineering, ETH Zürich	Christian Beisel et al
Switzerland/VD-ETHZ-190030/2020	EPI_ISL_500893	2020-07-06	Viollier AG	Department of Biosystems Science and Engineering, ETH Zürich	Christian Beisel et al
Switzerland/VD-ETHZ-190040/2020	EPI_ISL_500902	2020-07-08	Viollier AG	Department of Biosystems Science and Engineering, ETH Zürich	Christian Beisel et al
Switzerland/VD-ETHZ-190044/2020	EPI_ISL_500906	2020-07-08	Viollier AG	Department of Biosystems Science and Engineering, ETH Zürich	Christian Beisel et al
Switzerland/VD-ETHZ-190087/2020	EPI_ISL_500943	2020-07-07	Viollier AG	Department of Biosystems Science and Engineering, ETH Zürich	Christian Beisel et al
Switzerland/VD-ETHZ-200010/2020	EPI_ISL_510699	2020-07-13	Viollier AG	Department of Biosystems Science and Engineering, ETH Zürich	Christian Beisel et al
Switzerland/VD-ETHZ-200031/2020	EPI_ISL_510720	2020-07-14	Viollier AG	Department of Biosystems Science and Engineering, ETH Zürich	Christian Beisel et al
Switzerland/VD-ETHZ-200065/2020	EPI_ISL_510746	2020-07-14	Viollier AG	Department of Biosystems Science and Engineering, ETH Zürich	Christian Beisel et al
Switzerland/VD-ETHZ-200069/2020	EPI_ISL_510750	2020-07-15	Viollier AG	Department of Biosystems Science and Engineering, ETH Zürich	Christian Beisel et al
Switzerland/VD-ETHZ-200070/2020	EPI_ISL_510751	2020-07-15	Viollier AG	Department of Biosystems Science and Engineering, ETH Zürich	Christian Beisel et al
Switzerland/VD-ETHZ-210002/2020	EPI_ISL_511984	2020-07-17	Viollier AG	Department of Biosystems Science and Engineering, ETH Zürich	Christian Beisel et al
Switzerland/VD-ETHZ-210053/2020	EPI_ISL_511990	2020-07-19	Viollier AG	Department of Biosystems Science and Engineering, ETH Zürich	Christian Beisel et al
Switzerland/VD-ETHZ-210061/2020	EPI_ISL_510794	2020-07-20	Viollier AG	Department of Biosystems Science and Engineering, ETH Zürich	Christian Beisel et al
Switzerland/VD-ETHZ-220002/2020	EPI_ISL_511995	2020-07-24	Viollier AG	Department of Biosystems Science and Engineering, ETH Zürich	Christian Beisel et al
Switzerland/VD-ETHZ-220003/2020	EPI_ISL_511996	2020-07-24	Viollier AG	Department of Biosystems Science and Engineering, ETH Zürich	Christian Beisel et al
Switzerland/VD-ETHZ-220022/2020	EPI_ISL_512005	2020-07-27	Viollier AG	Department of Biosystems Science and Engineering, ETH Zürich	Christian Beisel et al
Switzerland/VD-ETHZ-220035/2020	EPI_ISL_512016	2020-07-28	Viollier AG	Department of Biosystems Science and Engineering, ETH Zürich	Christian Beisel et al
Switzerland/VD-ETHZ-220060/2020	EPI_ISL_512030	2020-07-24	Viollier AG	Department of Biosystems Science and Engineering, ETH Zürich	Christian Beisel et al
Switzerland/VD-ETHZ-220066/2020	EPI_ISL_512035	2020-07-25	Viollier AG	Department of Biosystems Science and Engineering, ETH Zürich	Christian Beisel et al
Switzerland/VD-ETHZ-220087/2020	EPI_ISL_512052	2020-07-28	Viollier AG	Department of Biosystems Science and Engineering, ETH Zürich	Christian Beisel et al
Switzerland/VD-ETHZ-230015/2020	EPI_ISL_516558	2020-08-02	Viollier AG	Department of Biosystems Science and Engineering, ETH Zürich	Christian Beisel et al
Switzerland/VD-ETHZ-230041/2020	EPI_ISL_516580	2020-08-04	Viollier AG	Department of Biosystems Science and Engineering, ETH Zürich	Christian Beisel et al
Switzerland/VD-ETHZ-230064/2020	EPI_ISL_516599	2020-08-05	Viollier AG	Department of Biosystems Science and Engineering, ETH Zürich	Christian Beisel et al
Switzerland/VD-ETHZ-230066/2020	EPI_ISL_516601	2020-08-05	Viollier AG	Department of Biosystems Science and Engineering, ETH Zürich	Christian Beisel et al
Switzerland/VD-ETHZ-230067/2020	EPI_ISL_516602	2020-08-05	Viollier AG	Department of Biosystems Science and Engineering, ETH Zürich	Christian Beisel et al
Switzerland/VD-ETHZ-230068/2020	EPI_ISL_516603	2020-08-05	Viollier AG	Department of Biosystems Science and Engineering, ETH Zürich	Christian Beisel et al
Switzerland/VD-ETHZ-240074/2020	EPI_ISL_523912	2020-08-10	Viollier AG	Department of Biosystems Science and Engineering, ETH Zürich	Christian Beisel et al
Switzerland/VD-ETHZ-250066/2020	EPI_ISL_535592	2020-08-18	Viollier AG	Department of Biosystems Science and Engineering, ETH Zürich	Christian Beisel et al
Switzerland/VD-ETHZ-250071/2020	EPI_ISL_535596	2020-08-18	Viollier AG	Department of Biosystems Science and Engineering, ETH Zürich	Christian Beisel et al
Switzerland/VD-ETHZ-250101/2020	EPI_ISL_535617	2020-08-20	Viollier AG	Department of Biosystems Science and Engineering, ETH Zürich	Christian Beisel et al
Switzerland/VD-ETHZ-250104/2020	EPI_ISL_535619	2020-08-20	Viollier AG	Department of Biosystems Science and Engineering, ETH Zürich	Christian Beisel et al
Switzerland/VD-ETHZ-250133/2020	EPI_ISL_535639	2020-08-15	Viollier AG	Department of Biosystems Science and Engineering, ETH Zürich	Christian Beisel et al
Switzerland/VD-ETHZ-250143/2020	EPI_ISL_535646	2020-08-17	Viollier AG	Department of Biosystems Science and Engineering, ETH Zürich	Christian Beisel et al
Switzerland/VD-ETHZ-250145/2020	EPI_ISL_535647	2020-08-17	Viollier AG	Department of Biosystems Science and Engineering, ETH Zürich	Christian Beisel et al
Switzerland/VD-ETHZ-260016/2020	EPI_ISL_539351	2020-08-21	Viollier AG	Department of Biosystems Science and Engineering, ETH Zürich	Christian Beisel et al
Switzerland/VD-ETHZ-260019/2020	EPI_ISL_539354	2020-08-21	Viollier AG	Department of Biosystems Science and Engineering, ETH Zürich	Christian Beisel et al
Switzerland/VD-ETHZ-260038/2020	EPI_ISL_539368	2020-08-23	Viollier AG	Department of Biosystems Science and Engineering, ETH Zürich	Christian Beisel et al
Switzerland/VD-ETHZ-260039/2020	EPI_ISL_539369	2020-08-23	Viollier AG	Department of Biosystems Science and Engineering, ETH Zürich	Christian Beisel et al
Switzerland/VD-ETHZ-260040/2020	EPI_ISL_539370	2020-08-23	Viollier AG	Department of Biosystems Science and Engineering, ETH Zürich	Christian Beisel et al
Switzerland/VD-ETHZ-260053/2020	EPI_ISL_539380	2020-08-24	Viollier AG	Department of Biosystems Science and Engineering, ETH Zürich	Christian Beisel et al
Switzerland/VD-ETHZ-260069/2020	EPI_ISL_539392	2020-08-24	Viollier AG	Department of Biosystems Science and Engineering, ETH Zürich	Christian Beisel et al
Switzerland/VD-ETHZ-260070/2020	EPI_ISL_539393	2020-08-24	Viollier AG	Department of Biosystems Science and Engineering, ETH Zürich	Christian Beisel et al
Switzerland/VD-ETHZ-260073/2020	EPI_ISL_539395	2020-08-24	Viollier AG	Department of Biosystems Science and Engineering, ETH Zürich	Christian Beisel et al
Switzerland/VD-ETHZ-260076/2020	EPI_ISL_539398	2020-08-25	Viollier AG	Department of Biosystems Science and Engineering, ETH Zürich	Christian Beisel et al
Switzerland/VD-ETHZ-260077/2020	EPI_ISL_539399	2020-08-25	Viollier AG	Department of Biosystems Science and Engineering, ETH Zürich	Christian Beisel et al
Switzerland/VD-ETHZ-260078/2020	EPI_ISL_539400	2020-08-25	Viollier AG	Department of Biosystems Science and Engineering, ETH Zürich	Christian Beisel et al
Switzerland/VD-ETHZ-260090/2020	EPI_ISL_539411	2020-08-25	Viollier AG	Department of Biosystems Science and Engineering, ETH Zürich	Christian Beisel et al
Switzerland/VD-ETHZ-260097/2020	EPI_ISL_539417	2020-08-24	Viollier AG	Department of Biosystems Science and Engineering, ETH Zürich	Christian Beisel et al
Switzerland/VD-ETHZ-260098/2020	EPI_ISL_539418	2020-08-24	Viollier AG	Department of Biosystems Science and Engineering, ETH Zürich	Christian Beisel et al
Switzerland/VD-ETHZ-260099/2020	EPI_ISL_539419	2020-08-24	Viollier AG	Department of Biosystems Science and Engineering, ETH Zürich	Christian Beisel et al
Switzerland/VD-ETHZ-260100/2020	EPI_ISL_539420	2020-08-24	Viollier AG	Department of Biosystems Science and Engineering, ETH Zürich	Christian Beisel et al
Switzerland/VD-ETHZ-260144/2020	EPI_ISL_539440	2020-08-26	Viollier AG	Department of Biosystems Science and Engineering, ETH Zürich	Christian Beisel et al
Switzerland/VD-ETHZ-260145/2020	EPI_ISL_539441	2020-08-25	Viollier AG	Department of Biosystems Science and Engineering, ETH Zürich	Christian Beisel et al
Switzerland/VD-ETHZ-260159/2020	EPI_ISL_539453	2020-08-27	Viollier AG	Department of Biosystems Science and Engineering, ETH Zürich	Christian Beisel et al
Switzerland/VD-ETHZ-260176/2020	EPI_ISL_539467	2020-08-27	Viollier AG	Department of Biosystems Science and Engineering, ETH Zürich	Christian Beisel et al
Switzerland/VD-ETHZ-260177/2020	EPI_ISL_539468	2020-08-27	Viollier AG	Department of Biosystems Science and Engineering, ETH Zürich	Christian Beisel et al
Switzerland/VD-ETHZ-260182/2020	EPI_ISL_539472	2020-08-27	Viollier AG	Department of Biosystems Science and Engineering, ETH Zürich	Christian Beisel et al
Switzerland/VD-ETHZ-260191/2020	EPI_ISL_539479	2020-08-27	Viollier AG	Department of Biosystems Science and Engineering, ETH Zürich	Christian Beisel et al
Switzerland/VD-ETHZ-260192/2020	EPI_ISL_539480	2020-08-27	Viollier AG	Department of Biosystems Science and Engineering, ETH Zürich	Christian Beisel et al
Switzerland/VD-ETHZ-260195/2020	EPI_ISL_539481	2020-08-27	Viollier AG	Department of Biosystems Science and Engineering, ETH Zürich	Christian Beisel et al
Switzerland/VD-ETHZ-260196/2020	EPI_ISL_539482	2020-08-27	Viollier AG	Department of Biosystems Science and Engineering, ETH Zürich	Christian Beisel et al
Switzerland/VD-ETHZ-270050/2020	EPI_ISL_541470	2020-09-01	Viollier AG	Department of Biosystems Science and Engineering, ETH Zürich	Christian Beisel et al
Switzerland/VD-ETHZ-270052/2020	EPI_ISL_541471	2020-09-01	Viollier AG	Department of Biosystems Science and Engineering, ETH Zürich	Christian Beisel et al
Switzerland/VD-ETHZ-270056/2020	EPI_ISL_541472	2020-09-02	Viollier AG	Department of Biosystems Science and Engineering, ETH Zürich	Christian Beisel et al
Switzerland/VD-ETHZ-270064/2020	EPI_ISL_541473	2020-09-02	Viollier AG	Department of Biosystems Science and Engineering, ETH Zürich	Christian Beisel et al
Switzerland/VD-ETHZ-270065/2020	EPI_ISL_541474	2020-09-02	Viollier AG	Department of Biosystems Science and Engineering, ETH Zürich	Christian Beisel et al
Switzerland/VD-ETHZ-270066/2020	EPI_ISL_541475	2020-09-02	Viollier AG	Department of Biosystems Science and Engineering, ETH Zürich	Christian Beisel et al
Switzerland/VD-ETHZ-270072/2020	EPI_ISL_541476	2020-09-03	Viollier AG	Department of Biosystems Science and Engineering, ETH Zürich	Christian Beisel et al
Switzerland/VD-ETHZ-270075/2020	EPI_ISL_541477	2020-09-03	Viollier AG	Department of Biosystems Science and Engineering, ETH Zürich	Christian Beisel et al
Switzerland/VD-ETHZ-270076/2020	EPI_ISL_541478	2020-09-03	Viollier AG	Department of Biosystems Science and Engineering, ETH Zürich	Christian Beisel et al
Switzerland/VD-ETHZ-270077/2020	EPI_ISL_541479	2020-09-03	Viollier AG	Department of Biosystems Science and Engineering, ETH Zürich	Christian Beisel et al
Switzerland/VD-ETHZ-270078/2020	EPI_ISL_541480	2020-09-03	Viollier AG	Department of Biosystems Science and Engineering, ETH Zürich	Christian Beisel et al
Switzerland/VD-ETHZ-270080/2020	EPI_ISL_541481	2020-09-03	Viollier AG	Department of Biosystems Science and Engineering, ETH Zürich	Christian Beisel et al
Switzerland/VD-ETHZ-270095/2020	EPI_ISL_541482	2020-09-02	Viollier AG	Department of Biosystems Science and Engineering, ETH Zürich	Christian Beisel et al
Switzerland/VD-ETHZ-270097/2020	EPI_ISL_541483	2020-09-03	Viollier AG	Department of Biosystems Science and Engineering, ETH Zürich	Christian Beisel et al
Switzerland/VD-ETHZ-270098/2020	EPI_ISL_541484	2020-09-03	Viollier AG	Department of Biosystems Science and Engineering, ETH Zürich	Christian Beisel et al
Switzerland/VD-ETHZ-270102/2020	EPI_ISL_541485	2020-09-02	Viollier AG	Department of Biosystems Science and Engineering, ETH Zürich	Christian Beisel et al
Switzerland/VD-ETHZ-270103/2020	EPI_ISL_541486	2020-09-02	Viollier AG	Department of Biosystems Science and Engineering, ETH Zürich	Christian Beisel et al
Switzerland/VD-ETHZ-270113/2020	EPI_ISL_541487	2020-09-03	Viollier AG	Department of Biosystems Science and Engineering, ETH Zürich	Christian Beisel et al
Switzerland/VD-ETHZ-270114/2020	EPI_ISL_541488	2020-09-03	Viollier AG	Department of Biosystems Science and Engineering, ETH Zürich	Christian Beisel et al
Switzerland/VD-ETHZ-270115/2020	EPI_ISL_541489	2020-09-03	Viollier AG	Department of Biosystems Science and Engineering, ETH Zürich	Christian Beisel et al
Switzerland/VD-ETHZ-270122/2020	EPI_ISL_541490	2020-09-03	Viollier AG	Department of Biosystems Science and Engineering, ETH Zürich	Christian Beisel et al
Switzerland/VD-ETHZ-270123/2020	EPI_ISL_541491	2020-09-03	Viollier AG	Department of Biosystems Science and Engineering, ETH Zürich	Christian Beisel et al
Switzerland/VD-ETHZ-270124/2020	EPI_ISL_541492	2020-09-03	Viollier AG	Department of Biosystems Science and Engineering, ETH Zürich	Christian Beisel et al
