## Supplementary Materials2 for "Genomic epidemiology of SARS-CoV-2 in Russia reveals recurring cross-border transmission throughout 2020" (part 48 of 61)

We gratefully acknowledge the following Authors from the Originating laboratories responsible for obtaining the specimens and the
Switzerland/VD-ETHZ-270125/2020	EPI_ISL_541493	2020-09-03	Viollier AG	Department of Biosystems Science and Engineering, ETH Zürich	Christian Beisel et al
Switzerland/VD-ETHZ-270129/2020	EPI_ISL_541494	2020-09-03	Viollier AG	Department of Biosystems Science and Engineering, ETH Zürich	Christian Beisel et al
Switzerland/VD-ETHZ-270168/2020	EPI_ISL_541495	2020-08-28	Viollier AG	Department of Biosystems Science and Engineering, ETH Zürich	Christian Beisel et al
Switzerland/VD-ETHZ-270169/2020	EPI_ISL_541496	2020-08-28	Viollier AG	Department of Biosystems Science and Engineering, ETH Zürich	Christian Beisel et al
Switzerland/VD-ETHZ-270173/2020	EPI_ISL_541497	2020-08-29	Viollier AG	Department of Biosystems Science and Engineering, ETH Zürich	Christian Beisel et al
Switzerland/VD-ETHZ-270174/2020	EPI_ISL_541498	2020-08-29	Viollier AG	Department of Biosystems Science and Engineering, ETH Zürich	Christian Beisel et al
Switzerland/VD-ETHZ-270175/2020	EPI_ISL_541499	2020-08-29	Viollier AG	Department of Biosystems Science and Engineering, ETH Zürich	Christian Beisel et al
Switzerland/VD-ETHZ-270177/2020	EPI_ISL_541500	2020-08-28	Viollier AG	Department of Biosystems Science and Engineering, ETH Zürich	Christian Beisel et al
Switzerland/VD-ETHZ-270187/2020	EPI_ISL_541501	2020-08-30	Viollier AG	Department of Biosystems Science and Engineering, ETH Zürich	Christian Beisel et al
Switzerland/VD-ETHZ-270188/2020	EPI_ISL_541502	2020-08-30	Viollier AG	Department of Biosystems Science and Engineering, ETH Zürich	Christian Beisel et al
Switzerland/VD-ETHZ-270199/2020	EPI_ISL_541503	2020-08-31	Viollier AG	Department of Biosystems Science and Engineering, ETH Zürich	Christian Beisel et al
Switzerland/VD-ETHZ-270200/2020	EPI_ISL_541504	2020-08-31	Viollier AG	Department of Biosystems Science and Engineering, ETH Zürich	Christian Beisel et al
Switzerland/VD-ETHZ-270201/2020	EPI_ISL_541505	2020-08-31	Viollier AG	Department of Biosystems Science and Engineering, ETH Zürich	Christian Beisel et al
Switzerland/VD-ETHZ-270202/2020	EPI_ISL_541506	2020-08-31	Viollier AG	Department of Biosystems Science and Engineering, ETH Zürich	Christian Beisel et al
Switzerland/VD-ETHZ-280074/2020	EPI_ISL_560485	2020-09-07	Viollier AG	Department of Biosystems Science and Engineering, ETH Zürich	Christian Beisel et al
Switzerland/VD-ETHZ-280075/2020	EPI_ISL_560486	2020-09-07	Viollier AG	Department of Biosystems Science and Engineering, ETH Zürich	Christian Beisel et al
Switzerland/VD-ETHZ-280076/2020	EPI_ISL_560487	2020-09-07	Viollier AG	Department of Biosystems Science and Engineering, ETH Zürich	Christian Beisel et al
Switzerland/VD-ETHZ-280077/2020	EPI_ISL_560488	2020-09-07	Viollier AG	Department of Biosystems Science and Engineering, ETH Zürich	Christian Beisel et al
Switzerland/VD-ETHZ-280099/2020	EPI_ISL_560489	2020-09-07	Viollier AG	Department of Biosystems Science and Engineering, ETH Zürich	Christian Beisel et al
Switzerland/VD-ETHZ-280100/2020	EPI_ISL_560490	2020-09-07	Viollier AG	Department of Biosystems Science and Engineering, ETH Zürich	Christian Beisel et al
Switzerland/VD-ETHZ-280101/2020	EPI_ISL_560491	2020-09-07	Viollier AG	Department of Biosystems Science and Engineering, ETH Zürich	Christian Beisel et al
Switzerland/VD-ETHZ-280102/2020	EPI_ISL_560492	2020-09-07	Viollier AG	Department of Biosystems Science and Engineering, ETH Zürich	Christian Beisel et al
Switzerland/VD-ETHZ-280103/2020	EPI_ISL_560493	2020-09-07	Viollier AG	Department of Biosystems Science and Engineering, ETH Zürich	Christian Beisel et al
Switzerland/VD-ETHZ-280104/2020	EPI_ISL_560494	2020-09-07	Viollier AG	Department of Biosystems Science and Engineering, ETH Zürich	Christian Beisel et al
Switzerland/VD-ETHZ-280105/2020	EPI_ISL_560495	2020-09-07	Viollier AG	Department of Biosystems Science and Engineering, ETH Zürich	Christian Beisel et al
Switzerland/VD-ETHZ-280106/2020	EPI_ISL_560496	2020-09-07	Viollier AG	Department of Biosystems Science and Engineering, ETH Zürich	Christian Beisel et al
Switzerland/VD-ETHZ-280112/2020	EPI_ISL_560497	2020-09-08	Viollier AG	Department of Biosystems Science and Engineering, ETH Zürich	Christian Beisel et al
Switzerland/VD-ETHZ-280114/2020	EPI_ISL_560498	2020-09-08	Viollier AG	Department of Biosystems Science and Engineering, ETH Zürich	Christian Beisel et al
Switzerland/VD-ETHZ-280115/2020	EPI_ISL_560499	2020-09-08	Viollier AG	Department of Biosystems Science and Engineering, ETH Zürich	Christian Beisel et al
Switzerland/VD-ETHZ-280118/2020	EPI_ISL_560500	2020-09-08	Viollier AG	Department of Biosystems Science and Engineering, ETH Zürich	Christian Beisel et al
Switzerland/VD-ETHZ-280123/2020	EPI_ISL_560501	2020-09-08	Viollier AG	Department of Biosystems Science and Engineering, ETH Zürich	Christian Beisel et al
Switzerland/VD-ETHZ-280125/2020	EPI_ISL_560502	2020-09-08	Viollier AG	Department of Biosystems Science and Engineering, ETH Zürich	Christian Beisel et al
Switzerland/VD-ETHZ-280129/2020	EPI_ISL_560503	2020-09-07	Viollier AG	Department of Biosystems Science and Engineering, ETH Zürich	Christian Beisel et al
Switzerland/VD-ETHZ-280136/2020	EPI_ISL_560504	2020-09-08	Viollier AG	Department of Biosystems Science and Engineering, ETH Zürich	Christian Beisel et al
Switzerland/VD-ETHZ-280141/2020	EPI_ISL_560505	2020-09-08	Viollier AG	Department of Biosystems Science and Engineering, ETH Zürich	Christian Beisel et al
Switzerland/VD-ETHZ-280143/2020	EPI_ISL_560506	2020-09-07	Viollier AG	Department of Biosystems Science and Engineering, ETH Zürich	Christian Beisel et al
Switzerland/VD-ETHZ-280144/2020	EPI_ISL_560507	2020-09-07	Viollier AG	Department of Biosystems Science and Engineering, ETH Zürich	Christian Beisel et al
Switzerland/VD-ETHZ-280145/2020	EPI_ISL_560508	2020-09-07	Viollier AG	Department of Biosystems Science and Engineering, ETH Zürich	Christian Beisel et al
Switzerland/VD-ETHZ-280146/2020	EPI_ISL_560509	2020-09-08	Viollier AG	Department of Biosystems Science and Engineering, ETH Zürich	Christian Beisel et al
Switzerland/VD-ETHZ-280147/2020	EPI_ISL_560510	2020-09-08	Viollier AG	Department of Biosystems Science and Engineering, ETH Zürich	Christian Beisel et al
Switzerland/VD-ETHZ-280158/2020	EPI_ISL_560511	2020-09-09	Viollier AG	Department of Biosystems Science and Engineering, ETH Zürich	Christian Beisel et al
Switzerland/VD-ETHZ-280160/2020	EPI_ISL_560512	2020-09-09	Viollier AG	Department of Biosystems Science and Engineering, ETH Zürich	Christian Beisel et al
Switzerland/VD-ETHZ-280163/2020	EPI_ISL_560513	2020-09-09	Viollier AG	Department of Biosystems Science and Engineering, ETH Zürich	Christian Beisel et al
Switzerland/VD-ETHZ-280164/2020	EPI_ISL_560514	2020-09-08	Viollier AG	Department of Biosystems Science and Engineering, ETH Zürich	Christian Beisel et al
Switzerland/VD-ETHZ-280165/2020	EPI_ISL_560515	2020-09-08	Viollier AG	Department of Biosystems Science and Engineering, ETH Zürich	Christian Beisel et al
Switzerland/VD-ETHZ-280166/2020	EPI_ISL_560516	2020-09-08	Viollier AG	Department of Biosystems Science and Engineering, ETH Zürich	Christian Beisel et al
Switzerland/VD-ETHZ-280167/2020	EPI_ISL_560517	2020-09-08	Viollier AG	Department of Biosystems Science and Engineering, ETH Zürich	Christian Beisel et al
Switzerland/VD-ETHZ-280168/2020	EPI_ISL_560518	2020-09-08	Viollier AG	Department of Biosystems Science and Engineering, ETH Zürich	Christian Beisel et al
Switzerland/VD-ETHZ-280170/2020	EPI_ISL_560519	2020-09-08	Viollier AG	Department of Biosystems Science and Engineering, ETH Zürich	Christian Beisel et al
Switzerland/VD-ETHZ-280181/2020	EPI_ISL_560520	2020-09-09	Viollier AG	Department of Biosystems Science and Engineering, ETH Zürich	Christian Beisel et al
Switzerland/VD-ETHZ-280202/2020	EPI_ISL_560521	2020-09-09	Viollier AG	Department of Biosystems Science and Engineering, ETH Zürich	Christian Beisel et al
Switzerland/VD-ETHZ-280203/2020	EPI_ISL_560522	2020-09-09	Viollier AG	Department of Biosystems Science and Engineering, ETH Zürich	Christian Beisel et al
Switzerland/VD-ETHZ-280205/2020	EPI_ISL_560523	2020-09-10	Viollier AG	Department of Biosystems Science and Engineering, ETH Zürich	Christian Beisel et al
Switzerland/VD-ETHZ-280206/2020	EPI_ISL_560524	2020-09-09	Viollier AG	Department of Biosystems Science and Engineering, ETH Zürich	Christian Beisel et al
Switzerland/VD-ETHZ-280207/2020	EPI_ISL_560525	2020-09-09	Viollier AG	Department of Biosystems Science and Engineering, ETH Zürich	Christian Beisel et al
Switzerland/VD-ETHZ-280212/2020	EPI_ISL_560526	2020-09-10	Viollier AG	Department of Biosystems Science and Engineering, ETH Zürich	Christian Beisel et al
Switzerland/VD-ETHZ-280222/2020	EPI_ISL_560527	2020-09-09	Viollier AG	Department of Biosystems Science and Engineering, ETH Zürich	Christian Beisel et al
Switzerland/VD-ETHZ-280229/2020	EPI_ISL_560528	2020-09-10	Viollier AG	Department of Biosystems Science and Engineering, ETH Zürich	Christian Beisel et al
Switzerland/VD-ETHZ-280230/2020	EPI_ISL_560529	2020-09-10	Viollier AG	Department of Biosystems Science and Engineering, ETH Zürich	Christian Beisel et al
Switzerland/VD-ETHZ-280231/2020	EPI_ISL_560530	2020-09-10	Viollier AG	Department of Biosystems Science and Engineering, ETH Zürich	Christian Beisel et al
Switzerland/VD-ETHZ-280238/2020	EPI_ISL_560531	2020-09-10	Viollier AG	Department of Biosystems Science and Engineering, ETH Zürich	Christian Beisel et al
Switzerland/VD-ETHZ-280240/2020	EPI_ISL_560532	2020-09-10	Viollier AG	Department of Biosystems Science and Engineering, ETH Zürich	Christian Beisel et al
Switzerland/VD-ETHZ-280241/2020	EPI_ISL_560533	2020-09-10	Viollier AG	Department of Biosystems Science and Engineering, ETH Zürich	Christian Beisel et al
Switzerland/VD-ETHZ-300248/2020	EPI_ISL_603280	2020-09-30	Viollier AG	Department of Biosystems Science and Engineering, ETH Zürich	Christian Beisel et al
Switzerland/VD-ETHZ-300250/2020	EPI_ISL_603282	2020-09-30	Viollier AG	Department of Biosystems Science and Engineering, ETH Zürich	Christian Beisel et al
Switzerland/VD-ETHZ-300251/2020	EPI_ISL_603283	2020-09-30	Viollier AG	Department of Biosystems Science and Engineering, ETH Zürich	Christian Beisel et al
Switzerland/VD-ETHZ-300252/2020	EPI_ISL_603284	2020-09-30	Viollier AG	Department of Biosystems Science and Engineering, ETH Zürich	Christian Beisel et al
Switzerland/VD-ETHZ-300253/2020	EPI_ISL_603285	2020-09-30	Viollier AG	Department of Biosystems Science and Engineering, ETH Zürich	Christian Beisel et al
Switzerland/VD-ETHZ-300254/2020	EPI_ISL_603286	2020-09-30	Viollier AG	Department of Biosystems Science and Engineering, ETH Zürich	Christian Beisel et al
Switzerland/VD-ETHZ-300255/2020	EPI_ISL_603287	2020-09-30	Viollier AG	Department of Biosystems Science and Engineering, ETH Zürich	Christian Beisel et al
Switzerland/VD-ETHZ-300256/2020	EPI_ISL_603288	2020-09-30	Viollier AG	Department of Biosystems Science and Engineering, ETH Zürich	Christian Beisel et al
Switzerland/VD-ETHZ-300263/2020	EPI_ISL_603295	2020-10-01	Viollier AG	Department of Biosystems Science and Engineering, ETH Zürich	Christian Beisel et al
Switzerland/VD-ETHZ-300266/2020	EPI_ISL_603298	2020-10-01	Viollier AG	Department of Biosystems Science and Engineering, ETH Zürich	Christian Beisel et al
Switzerland/VD-ETHZ-300267/2020	EPI_ISL_603299	2020-10-01	Viollier AG	Department of Biosystems Science and Engineering, ETH Zürich	Christian Beisel et al
Switzerland/VD-ETHZ-300268/2020	EPI_ISL_603300	2020-10-01	Viollier AG	Department of Biosystems Science and Engineering, ETH Zürich	Christian Beisel et al
Switzerland/VD-ETHZ-300269/2020	EPI_ISL_603301	2020-10-01	Viollier AG	Department of Biosystems Science and Engineering, ETH Zürich	Christian Beisel et al
Switzerland/VD-ETHZ-300270/2020	EPI_ISL_603302	2020-10-01	Viollier AG	Department of Biosystems Science and Engineering, ETH Zürich	Christian Beisel et al
Switzerland/VD-ETHZ-300271/2020	EPI_ISL_603303	2020-10-01	Viollier AG	Department of Biosystems Science and Engineering, ETH Zürich	Christian Beisel et al
Switzerland/VD-ETHZ-300273/2020	EPI_ISL_603305	2020-10-01	Viollier AG	Department of Biosystems Science and Engineering, ETH Zürich	Christian Beisel et al
Switzerland/VD-ETHZ-300274/2020	EPI_ISL_603306	2020-10-01	Viollier AG	Department of Biosystems Science and Engineering, ETH Zürich	Christian Beisel et al
Switzerland/VD-ETHZ-300295/2020	EPI_ISL_603327	2020-10-01	Viollier AG	Department of Biosystems Science and Engineering, ETH Zürich	Christian Beisel et al
Switzerland/VD-ETHZ-300298/2020	EPI_ISL_603330	2020-09-25	Viollier AG	Department of Biosystems Science and Engineering, ETH Zürich	Christian Beisel et al
Switzerland/VD-ETHZ-300301/2020	EPI_ISL_603333	2020-09-25	Viollier AG	Department of Biosystems Science and Engineering, ETH Zürich	Christian Beisel et al
Switzerland/VD-ETHZ-300302/2020	EPI_ISL_603334	2020-09-25	Viollier AG	Department of Biosystems Science and Engineering, ETH Zürich	Christian Beisel et al
Switzerland/VD-ETHZ-300303/2020	EPI_ISL_603335	2020-09-25	Viollier AG	Department of Biosystems Science and Engineering, ETH Zürich	Christian Beisel et al
Switzerland/VD-ETHZ-300305/2020	EPI_ISL_603337	2020-09-25	Viollier AG	Department of Biosystems Science and Engineering, ETH Zürich	Christian Beisel et al
Switzerland/VD-ETHZ-300308/2020	EPI_ISL_603340	2020-09-25	Viollier AG	Department of Biosystems Science and Engineering, ETH Zürich	Christian Beisel et al
Switzerland/VD-ETHZ-300316/2020	EPI_ISL_603348	2020-09-25	Viollier AG	Department of Biosystems Science and Engineering, ETH Zürich	Christian Beisel et al
Switzerland/VD-ETHZ-300318/2020	EPI_ISL_603350	2020-09-25	Viollier AG	Department of Biosystems Science and Engineering, ETH Zürich	Christian Beisel et al
Switzerland/VD-ETHZ-300319/2020	EPI_ISL_603351	2020-09-25	Viollier AG	Department of Biosystems Science and Engineering, ETH Zürich	Christian Beisel et al
Switzerland/VD-ETHZ-300419/2020	EPI_ISL_603378	2020-09-29	Viollier AG	Department of Biosystems Science and Engineering, ETH Zürich	Christian Beisel et al
Switzerland/VD-ETHZ-300420/2020	EPI_ISL_603379	2020-09-29	Viollier AG	Department of Biosystems Science and Engineering, ETH Zürich	Christian Beisel et al
Switzerland/VD-ETHZ-300421/2020	EPI_ISL_603380	2020-09-29	Viollier AG	Department of Biosystems Science and Engineering, ETH Zürich	Christian Beisel et al
Switzerland/VD-ETHZ-300423/2020	EPI_ISL_603381	2020-09-29	Viollier AG	Department of Biosystems Science and Engineering, ETH Zürich	Christian Beisel et al
Switzerland/VD-ETHZ-300425/2020	EPI_ISL_603382	2020-09-30	Viollier AG	Department of Biosystems Science and Engineering, ETH Zürich	Christian Beisel et al
Switzerland/VD-ETHZ-300428/2020	EPI_ISL_603383	2020-09-29	Viollier AG	Department of Biosystems Science and Engineering, ETH Zürich	Christian Beisel et al
Switzerland/VD-ETHZ-300433/2020	EPI_ISL_603388	2020-09-29	Viollier AG	Department of Biosystems Science and Engineering, ETH Zürich	Christian Beisel et al
Switzerland/VD-ETHZ-300434/2020	EPI_ISL_603389	2020-09-29	Viollier AG	Department of Biosystems Science and Engineering, ETH Zürich	Christian Beisel et al
Switzerland/VD-ETHZ-300465/2020	EPI_ISL_603413	2020-09-30	Viollier AG	Department of Biosystems Science and Engineering, ETH Zürich	Christian Beisel et al
Switzerland/VD-ETHZ-300467/2020	EPI_ISL_603414	2020-09-30	Viollier AG	Department of Biosystems Science and Engineering, ETH Zürich	Christian Beisel et al
Switzerland/VD-ETHZ-300469/2020	EPI_ISL_603416	2020-09-30	Viollier AG	Department of Biosystems Science and Engineering, ETH Zürich	Christian Beisel et al
Switzerland/VD-ETHZ-300470/2020	EPI_ISL_603417	2020-09-30	Viollier AG	Department of Biosystems Science and Engineering, ETH Zürich	Christian Beisel et al
Switzerland/VD-ETHZ-300471/2020	EPI_ISL_603418	2020-09-30	Viollier AG	Department of Biosystems Science and Engineering, ETH Zürich	Christian Beisel et al
Switzerland/VD-ETHZ-300477/2020	EPI_ISL_603422	2020-09-30	Viollier AG	Department of Biosystems Science and Engineering, ETH Zürich	Christian Beisel et al
Switzerland/VD-ETHZ-310352/2020	EPI_ISL_603426	2020-10-07	Viollier AG	Department of Biosystems Science and Engineering, ETH Zürich	Christian Beisel et al
Switzerland/VD-ETHZ-310353/2020	EPI_ISL_603427	2020-10-07	Viollier AG	Department of Biosystems Science and Engineering, ETH Zürich	Christian Beisel et al
Switzerland/VD-ETHZ-310354/2020	EPI_ISL_603428	2020-10-07	Viollier AG	Department of Biosystems Science and Engineering, ETH Zürich	Christian Beisel et al
Switzerland/VD-ETHZ-310355/2020	EPI_ISL_603429	2020-10-07	Viollier AG	Department of Biosystems Science and Engineering, ETH Zürich	Christian Beisel et al
Switzerland/VD-ETHZ-310356/2020	EPI_ISL_603430	2020-10-07	Viollier AG	Department of Biosystems Science and Engineering, ETH Zürich	Christian Beisel et al
Switzerland/VD-ETHZ-310357/2020	EPI_ISL_603431	2020-10-07	Viollier AG	Department of Biosystems Science and Engineering, ETH Zürich	Christian Beisel et al
Switzerland/VD-ETHZ-310358/2020	EPI_ISL_603432	2020-10-07	Viollier AG	Department of Biosystems Science and Engineering, ETH Zürich	Christian Beisel et al
Switzerland/VD-ETHZ-310359/2020	EPI_ISL_603433	2020-10-07	Viollier AG	Department of Biosystems Science and Engineering, ETH Zürich	Christian Beisel et al
Switzerland/VD-ETHZ-310360/2020	EPI_ISL_603434	2020-10-07	Viollier AG	Department of Biosystems Science and Engineering, ETH Zürich	Christian Beisel et al
Switzerland/VD-ETHZ-310361/2020	EPI_ISL_603435	2020-10-07	Viollier AG	Department of Biosystems Science and Engineering, ETH Zürich	Christian Beisel et al
Switzerland/VD-ETHZ-310362/2020	EPI_ISL_603436	2020-10-07	Viollier AG	Department of Biosystems Science and Engineering, ETH Zürich	Christian Beisel et al
Switzerland/VD-ETHZ-310363/2020	EPI_ISL_603437	2020-10-07	Viollier AG	Department of Biosystems Science and Engineering, ETH Zürich	Christian Beisel et al
Switzerland/VD-ETHZ-310364/2020	EPI_ISL_603438	2020-10-07	Viollier AG	Department of Biosystems Science and Engineering, ETH Zürich	Christian Beisel et al
Switzerland/VD-ETHZ-310369/2020	EPI_ISL_603443	2020-10-08	Viollier AG	Department of Biosystems Science and Engineering, ETH Zürich	Christian Beisel et al
Switzerland/VD-ETHZ-310370/2020	EPI_ISL_603444	2020-10-08	Viollier AG	Department of Biosystems Science and Engineering, ETH Zürich	Christian Beisel et al
Switzerland/VD-ETHZ-310372/2020	EPI_ISL_603446	2020-10-08	Viollier AG	Department of Biosystems Science and Engineering, ETH Zürich	Christian Beisel et al
Switzerland/VD-ETHZ-310373/2020	EPI_ISL_603447	2020-10-08	Viollier AG	Department of Biosystems Science and Engineering, ETH Zürich	Christian Beisel et al
Switzerland/VD-ETHZ-310375/2020	EPI_ISL_603449	2020-10-08	Viollier AG	Department of Biosystems Science and Engineering, ETH Zürich	Christian Beisel et al
Switzerland/VD-ETHZ-310377/2020	EPI_ISL_603451	2020-10-08	Viollier AG	Department of Biosystems Science and Engineering, ETH Zürich	Christian Beisel et al
Switzerland/VD-ETHZ-310379/2020	EPI_ISL_603453	2020-10-08	Viollier AG	Department of Biosystems Science and Engineering, ETH Zürich	Christian Beisel et al
Switzerland/VD-ETHZ-310436/2020	EPI_ISL_603510	2020-10-08	Viollier AG	Department of Biosystems Science and Engineering, ETH Zürich	Christian Beisel et al
Switzerland/VD-ETHZ-310446/2020	EPI_ISL_603519	2020-10-08	Viollier AG	Department of Biosystems Science and Engineering, ETH Zürich	Christian Beisel et al
Switzerland/VD-ETHZ-310451/2020	EPI_ISL_603523	2020-10-07	Viollier AG	Department of Biosystems Science and Engineering, ETH Zürich	Christian Beisel et al
Switzerland/VD-ETHZ-310463/2020	EPI_ISL_603535	2020-10-07	Viollier AG	Department of Biosystems Science and Engineering, ETH Zürich	Christian Beisel et al
Switzerland/VD-ETHZ-310495/2020	EPI_ISL_603564	2020-10-08	Viollier AG	Department of Biosystems Science and Engineering, ETH Zürich	Christian Beisel et al
Switzerland/VD-ETHZ-310496/2020	EPI_ISL_603565	2020-10-08	Viollier AG	Department of Biosystems Science and Engineering, ETH Zürich	Christian Beisel et al
Switzerland/VD-ETHZ-310497/2020	EPI_ISL_603566	2020-10-08	Viollier AG	Department of Biosystems Science and Engineering, ETH Zürich	Christian Beisel et al
Switzerland/VD-ETHZ-310500/2020	EPI_ISL_603568	2020-10-08	Viollier AG	Department of Biosystems Science and Engineering, ETH Zürich	Christian Beisel et al
Switzerland/VD-ETHZ-310502/2020	EPI_ISL_603570	2020-10-08	Viollier AG	Department of Biosystems Science and Engineering, ETH Zürich	Christian Beisel et al
Switzerland/VD-ETHZ-310505/2020	EPI_ISL_603573	2020-10-08	Viollier AG	Department of Biosystems Science and Engineering, ETH Zürich	Christian Beisel et al
Switzerland/VD-ETHZ-310506/2020	EPI_ISL_603574	2020-10-08	Viollier AG	Department of Biosystems Science and Engineering, ETH Zürich	Christian Beisel et al
Switzerland/VD-ETHZ-310507/2020	EPI_ISL_603575	2020-10-08	Viollier AG	Department of Biosystems Science and Engineering, ETH Zürich	Christian Beisel et al
Switzerland/VD-ETHZ-310508/2020	EPI_ISL_603576	2020-10-08	Viollier AG	Department of Biosystems Science and Engineering, ETH Zürich	Christian Beisel et al
Switzerland/VD-ETHZ-320397/2020	EPI_ISL_737879	2020-10-12	Viollier AG	Department of Biosystems Science and Engineering, ETH Zürich	Chaoran Chen et al
Switzerland/VD-ETHZ-320398/2020	EPI_ISL_737643	2020-10-12	Viollier AG	Department of Biosystems Science and Engineering, ETH Zürich	Chaoran Chen et al
Switzerland/VD-ETHZ-320399/2020	EPI_ISL_737880	2020-10-12	Viollier AG	Department of Biosystems Science and Engineering, ETH Zürich	Chaoran Chen et al
Switzerland/VD-ETHZ-320400/2020	EPI_ISL_737881	2020-10-12	Viollier AG	Department of Biosystems Science and Engineering, ETH Zürich	Chaoran Chen et al
Switzerland/VD-ETHZ-320402/2020	EPI_ISL_737882	2020-10-12	Viollier AG	Department of Biosystems Science and Engineering, ETH Zürich	Chaoran Chen et al
Switzerland/VD-ETHZ-320403/2020	EPI_ISL_737883	2020-10-12	Viollier AG	Department of Biosystems Science and Engineering, ETH Zürich	Chaoran Chen et al
Switzerland/VD-ETHZ-320404/2020	EPI_ISL_737884	2020-10-12	Viollier AG	Department of Biosystems Science and Engineering, ETH Zürich	Chaoran Chen et al
Switzerland/VD-ETHZ-320405/2020	EPI_ISL_737885	2020-10-12	Viollier AG	Department of Biosystems Science and Engineering, ETH Zürich	Chaoran Chen et al
Switzerland/VD-ETHZ-320407/2020	EPI_ISL_737573	2020-10-12	Viollier AG	Department of Biosystems Science and Engineering, ETH Zürich	Chaoran Chen et al
Switzerland/VD-ETHZ-320409/2020	EPI_ISL_737886	2020-10-12	Viollier AG	Department of Biosystems Science and Engineering, ETH Zürich	Chaoran Chen et al
Switzerland/VD-ETHZ-320411/2020	EPI_ISL_737887	2020-10-12	Viollier AG	Department of Biosystems Science and Engineering, ETH Zürich	Chaoran Chen et al
Switzerland/VD-ETHZ-320413/2020	EPI_ISL_737888	2020-10-12	Viollier AG	Department of Biosystems Science and Engineering, ETH Zürich	Chaoran Chen et al
Switzerland/VD-ETHZ-320414/2020	EPI_ISL_737889	2020-10-12	Viollier AG	Department of Biosystems Science and Engineering, ETH Zürich	Chaoran Chen et al
Switzerland/VD-ETHZ-320415/2020	EPI_ISL_737890	2020-10-12	Viollier AG	Department of Biosystems Science and Engineering, ETH Zürich	Chaoran Chen et al
Switzerland/VD-ETHZ-320416/2020	EPI_ISL_737891	2020-10-12	Viollier AG	Department of Biosystems Science and Engineering, ETH Zürich	Chaoran Chen et al
Switzerland/VD-ETHZ-320417/2020	EPI_ISL_737595	2020-10-12	Viollier AG	Department of Biosystems Science and Engineering, ETH Zürich	Chaoran Chen et al
Switzerland/VD-ETHZ-320518/2020	EPI_ISL_737892	2020-10-13	Viollier AG	Department of Biosystems Science and Engineering, ETH Zürich	Chaoran Chen et al
Switzerland/VD-ETHZ-320520/2020	EPI_ISL_737893	2020-10-13	Viollier AG	Department of Biosystems Science and Engineering, ETH Zürich	Chaoran Chen et al
Switzerland/VD-ETHZ-320521/2020	EPI_ISL_737894	2020-10-13	Viollier AG	Department of Biosystems Science and Engineering, ETH Zürich	Chaoran Chen et al
Switzerland/VD-ETHZ-320522/2020	EPI_ISL_737895	2020-10-13	Viollier AG	Department of Biosystems Science and Engineering, ETH Zürich	Chaoran Chen et al
Switzerland/VD-ETHZ-320523/2020	EPI_ISL_737896	2020-10-13	Viollier AG	Department of Biosystems Science and Engineering, ETH Zürich	Chaoran Chen et al
Switzerland/VD-ETHZ-320525/2020	EPI_ISL_737607	2020-10-13	Viollier AG	Department of Biosystems Science and Engineering, ETH Zürich	Chaoran Chen et al
Switzerland/VD-ETHZ-320530/2020	EPI_ISL_737897	2020-10-13	Viollier AG	Department of Biosystems Science and Engineering, ETH Zürich	Chaoran Chen et al
Switzerland/VD-ETHZ-320531/2020	EPI_ISL_737898	2020-10-13	Viollier AG	Department of Biosystems Science and Engineering, ETH Zürich	Chaoran Chen et al
Switzerland/VD-ETHZ-320578/2020	EPI_ISL_737899	2020-10-12	Viollier AG	Department of Biosystems Science and Engineering, ETH Zürich	Chaoran Chen et al
Switzerland/VD-ETHZ-320579/2020	EPI_ISL_737608	2020-10-12	Viollier AG	Department of Biosystems Science and Engineering, ETH Zürich	Chaoran Chen et al
Switzerland/VD-ETHZ-320587/2020	EPI_ISL_737900	2020-10-13	Viollier AG	Department of Biosystems Science and Engineering, ETH Zürich	Chaoran Chen et al
Switzerland/VD-ETHZ-321357/2020	EPI_ISL_603607	2020-10-13	Viollier AG	Department of Biosystems Science and Engineering, ETH Zürich	Christian Beisel et al
Switzerland/VD-ETHZ-321358/2020	EPI_ISL_603608	2020-10-13	Viollier AG	Department of Biosystems Science and Engineering, ETH Zürich	Christian Beisel et al
Switzerland/VD-ETHZ-321360/2020	EPI_ISL_603609	2020-10-13	Viollier AG	Department of Biosystems Science and Engineering, ETH Zürich	Christian Beisel et al
Switzerland/VD-ETHZ-321361/2020	EPI_ISL_603610	2020-10-13	Viollier AG	Department of Biosystems Science and Engineering, ETH Zürich	Christian Beisel et al
Switzerland/VD-ETHZ-321362/2020	EPI_ISL_603611	2020-10-13	Viollier AG	Department of Biosystems Science and Engineering, ETH Zürich	Christian Beisel et al
Switzerland/VD-ETHZ-321363/2020	EPI_ISL_603612	2020-10-13	Viollier AG	Department of Biosystems Science and Engineering, ETH Zürich	Christian Beisel et al
Switzerland/VD-ETHZ-321364/2020	EPI_ISL_603613	2020-10-13	Viollier AG	Department of Biosystems Science and Engineering, ETH Zürich	Christian Beisel et al
Switzerland/VD-ETHZ-321365/2020	EPI_ISL_603614	2020-10-13	Viollier AG	Department of Biosystems Science and Engineering, ETH Zürich	Christian Beisel et al
Switzerland/VD-ETHZ-321366/2020	EPI_ISL_603615	2020-10-13	Viollier AG	Department of Biosystems Science and Engineering, ETH Zürich	Christian Beisel et al
Switzerland/VD-ETHZ-321367/2020	EPI_ISL_603616	2020-10-13	Viollier AG	Department of Biosystems Science and Engineering, ETH Zürich	Christian Beisel et al
Switzerland/VD-ETHZ-321368/2020	EPI_ISL_603617	2020-10-13	Viollier AG	Department of Biosystems Science and Engineering, ETH Zürich	Christian Beisel et al
Switzerland/VD-ETHZ-321370/2020	EPI_ISL_603618	2020-10-13	Viollier AG	Department of Biosystems Science and Engineering, ETH Zürich	Christian Beisel et al
Switzerland/VD-ETHZ-321382/2020	EPI_ISL_603625	2020-10-13	Viollier AG	Department of Biosystems Science and Engineering, ETH Zürich	Christian Beisel et al
Switzerland/VD-ETHZ-321383/2020	EPI_ISL_603626	2020-10-13	Viollier AG	Department of Biosystems Science and Engineering, ETH Zürich	Christian Beisel et al
Switzerland/VD-ETHZ-321384/2020	EPI_ISL_603627	2020-10-13	Viollier AG	Department of Biosystems Science and Engineering, ETH Zürich	Christian Beisel et al
Switzerland/VD-ETHZ-321387/2020	EPI_ISL_603629	2020-10-13	Viollier AG	Department of Biosystems Science and Engineering, ETH Zürich	Christian Beisel et al
Switzerland/VD-ETHZ-321388/2020	EPI_ISL_603630	2020-10-13	Viollier AG	Department of Biosystems Science and Engineering, ETH Zürich	Christian Beisel et al
Switzerland/VD-ETHZ-321391/2020	EPI_ISL_603632	2020-10-13	Viollier AG	Department of Biosystems Science and Engineering, ETH Zürich	Christian Beisel et al
Switzerland/VD-ETHZ-321392/2020	EPI_ISL_603633	2020-10-13	Viollier AG	Department of Biosystems Science and Engineering, ETH Zürich	Christian Beisel et al
Switzerland/VD-ETHZ-321393/2020	EPI_ISL_603634	2020-10-13	Viollier AG	Department of Biosystems Science and Engineering, ETH Zürich	Christian Beisel et al
Switzerland/VD-ETHZ-321394/2020	EPI_ISL_603635	2020-10-13	Viollier AG	Department of Biosystems Science and Engineering, ETH Zürich	Christian Beisel et al
Switzerland/VD-ETHZ-321398/2020	EPI_ISL_603639	2020-10-13	Viollier AG	Department of Biosystems Science and Engineering, ETH Zürich	Christian Beisel et al
Switzerland/VD-ETHZ-321399/2020	EPI_ISL_603640	2020-10-13	Viollier AG	Department of Biosystems Science and Engineering, ETH Zürich	Christian Beisel et al
Switzerland/VD-ETHZ-321408/2020	EPI_ISL_603649	2020-10-13	Viollier AG	Department of Biosystems Science and Engineering, ETH Zürich	Christian Beisel et al
Switzerland/VD-ETHZ-321421/2020	EPI_ISL_603659	2020-10-14	Viollier AG	Department of Biosystems Science and Engineering, ETH Zürich	Christian Beisel et al
Switzerland/VD-ETHZ-321424/2020	EPI_ISL_603661	2020-10-14	Viollier AG	Department of Biosystems Science and Engineering, ETH Zürich	Christian Beisel et al
Switzerland/VD-ETHZ-321426/2020	EPI_ISL_603663	2020-10-14	Viollier AG	Department of Biosystems Science and Engineering, ETH Zürich	Christian Beisel et al
Switzerland/VD-ETHZ-321428/2020	EPI_ISL_603665	2020-10-14	Viollier AG	Department of Biosystems Science and Engineering, ETH Zürich	Christian Beisel et al
Switzerland/VD-ETHZ-321447/2020	EPI_ISL_603670	2020-10-14	Viollier AG	Department of Biosystems Science and Engineering, ETH Zürich	Christian Beisel et al
Switzerland/VD-ETHZ-321462/2020	EPI_ISL_603677	2020-10-14	Viollier AG	Department of Biosystems Science and Engineering, ETH Zürich	Christian Beisel et al
Switzerland/VD-ETHZ-321463/2020	EPI_ISL_603678	2020-10-14	Viollier AG	Department of Biosystems Science and Engineering, ETH Zürich	Christian Beisel et al
Switzerland/VD-ETHZ-321465/2020	EPI_ISL_603680	2020-10-14	Viollier AG	Department of Biosystems Science and Engineering, ETH Zürich	Christian Beisel et al
Switzerland/VD-ETHZ-321467/2020	EPI_ISL_603681	2020-10-14	Viollier AG	Department of Biosystems Science and Engineering, ETH Zürich	Christian Beisel et al
Switzerland/VD-ETHZ-321470/2020	EPI_ISL_603683	2020-10-14	Viollier AG	Department of Biosystems Science and Engineering, ETH Zürich	Christian Beisel et al
Switzerland/VD-ETHZ-321477/2020	EPI_ISL_603689	2020-10-14	Viollier AG	Department of Biosystems Science and Engineering, ETH Zürich	Christian Beisel et al
Switzerland/VD-ETHZ-321485/2020	EPI_ISL_603697	2020-10-14	Viollier AG	Department of Biosystems Science and Engineering, ETH Zürich	Christian Beisel et al
Switzerland/VD-ETHZ-321486/2020	EPI_ISL_603698	2020-10-14	Viollier AG	Department of Biosystems Science and Engineering, ETH Zürich	Christian Beisel et al
Switzerland/VD-ETHZ-321495/2020	EPI_ISL_603707	2020-10-15	Viollier AG	Department of Biosystems Science and Engineering, ETH Zürich	Christian Beisel et al
Switzerland/VD-ETHZ-321498/2020	EPI_ISL_603709	2020-10-15	Viollier AG	Department of Biosystems Science and Engineering, ETH Zürich	Christian Beisel et al
Switzerland/VD-ETHZ-321499/2020	EPI_ISL_603710	2020-10-15	Viollier AG	Department of Biosystems Science and Engineering, ETH Zürich	Christian Beisel et al
Switzerland/VD-ETHZ-321500/2020	EPI_ISL_603711	2020-10-15	Viollier AG	Department of Biosystems Science and Engineering, ETH Zürich	Christian Beisel et al
Switzerland/VD-ETHZ-321502/2020	EPI_ISL_603713	2020-10-15	Viollier AG	Department of Biosystems Science and Engineering, ETH Zürich	Christian Beisel et al
Switzerland/VD-ETHZ-321503/2020	EPI_ISL_603714	2020-10-15	Viollier AG	Department of Biosystems Science and Engineering, ETH Zürich	Christian Beisel et al
Switzerland/VD-ETHZ-321505/2020	EPI_ISL_603715	2020-10-15	Viollier AG	Department of Biosystems Science and Engineering, ETH Zürich	Christian Beisel et al
Switzerland/VD-ETHZ-321506/2020	EPI_ISL_603716	2020-10-15	Viollier AG	Department of Biosystems Science and Engineering, ETH Zürich	Christian Beisel et al
Switzerland/VD-ETHZ-321532/2020	EPI_ISL_603741	2020-10-15	Viollier AG	Department of Biosystems Science and Engineering, ETH Zürich	Christian Beisel et al
Switzerland/VD-ETHZ-321533/2020	EPI_ISL_603742	2020-10-15	Viollier AG	Department of Biosystems Science and Engineering, ETH Zürich	Christian Beisel et al
Switzerland/VD-ETHZ-321537/2020	EPI_ISL_603746	2020-10-15	Viollier AG	Department of Biosystems Science and Engineering, ETH Zürich	Christian Beisel et al
Switzerland/VD-ETHZ-321538/2020	EPI_ISL_603747	2020-10-15	Viollier AG	Department of Biosystems Science and Engineering, ETH Zürich	Christian Beisel et al
Switzerland/VD-ETHZ-321540/2020	EPI_ISL_603749	2020-10-15	Viollier AG	Department of Biosystems Science and Engineering, ETH Zürich	Christian Beisel et al
Switzerland/VD-ETHZ-321544/2020	EPI_ISL_603753	2020-10-15	Viollier AG	Department of Biosystems Science and Engineering, ETH Zürich	Christian Beisel et al
Switzerland/VD-ETHZ-321545/2020	EPI_ISL_603754	2020-10-15	Viollier AG	Department of Biosystems Science and Engineering, ETH Zürich	Christian Beisel et al
Switzerland/VD-ETHZ-321546/2020	EPI_ISL_603755	2020-10-15	Viollier AG	Department of Biosystems Science and Engineering, ETH Zürich	Christian Beisel et al
Switzerland/VD-ETHZ-321549/2020	EPI_ISL_603758	2020-10-15	Viollier AG	Department of Biosystems Science and Engineering, ETH Zürich	Christian Beisel et al
Switzerland/VD-ETHZ-330054/2020	EPI_ISL_614951	2020-10-16	Viollier AG	Department of Biosystems Science and Engineering, ETH Zürich	Christian Beisel et al
Switzerland/VD-ETHZ-330058/2020	EPI_ISL_614952	2020-10-16	Viollier AG	Department of Biosystems Science and Engineering, ETH Zürich	Christian Beisel et al
Switzerland/VD-ETHZ-330059/2020	EPI_ISL_614953	2020-10-16	Viollier AG	Department of Biosystems Science and Engineering, ETH Zürich	Christian Beisel et al
Switzerland/VD-ETHZ-330248/2020	EPI_ISL_614954	2020-10-17	Viollier AG	Department of Biosystems Science and Engineering, ETH Zürich	Christian Beisel et al
Switzerland/VD-ETHZ-330249/2020	EPI_ISL_614955	2020-10-17	Viollier AG	Department of Biosystems Science and Engineering, ETH Zürich	Christian Beisel et al
Switzerland/VD-ETHZ-330252/2020	EPI_ISL_614956	2020-10-17	Viollier AG	Department of Biosystems Science and Engineering, ETH Zürich	Christian Beisel et al
Switzerland/VD-ETHZ-330253/2020	EPI_ISL_614957	2020-10-17	Viollier AG	Department of Biosystems Science and Engineering, ETH Zürich	Christian Beisel et al
Switzerland/VD-ETHZ-330254/2020	EPI_ISL_614958	2020-10-17	Viollier AG	Department of Biosystems Science and Engineering, ETH Zürich	Christian Beisel et al
Switzerland/VD-ETHZ-330255/2020	EPI_ISL_614959	2020-10-17	Viollier AG	Department of Biosystems Science and Engineering, ETH Zürich	Christian Beisel et al
Switzerland/VD-ETHZ-330257/2020	EPI_ISL_614960	2020-10-17	Viollier AG	Department of Biosystems Science and Engineering, ETH Zürich	Christian Beisel et al
Switzerland/VD-ETHZ-330258/2020	EPI_ISL_614961	2020-10-17	Viollier AG	Department of Biosystems Science and Engineering, ETH Zürich	Christian Beisel et al
Switzerland/VD-ETHZ-330259/2020	EPI_ISL_614962	2020-10-17	Viollier AG	Department of Biosystems Science and Engineering, ETH Zürich	Christian Beisel et al
Switzerland/VD-ETHZ-332170/2020	EPI_ISL_614963	2020-10-22	Viollier AG	Department of Biosystems Science and Engineering, ETH Zürich	Christian Beisel et al
Switzerland/VD-ETHZ-340111/2020	EPI_ISL_721913	2020-10-26	Viollier AG	Department of Biosystems Science and Engineering, ETH Zürich	Christian Beisel et al
Switzerland/VD-ETHZ-340113/2020	EPI_ISL_721914	2020-10-26	Viollier AG	Department of Biosystems Science and Engineering, ETH Zürich	Christian Beisel et al
Switzerland/VD-ETHZ-350106/2020	EPI_ISL_693806	2020-11-02	Viollier AG	Department of Biosystems Science and Engineering, ETH Zürich	Christian Beisel et al
Switzerland/VD-ETHZ-350187/2020	EPI_ISL_693836	2020-11-04	Viollier AG	Department of Biosystems Science and Engineering, ETH Zürich	Christian Beisel et al
Switzerland/VD-ETHZ-350192/2020	EPI_ISL_693841	2020-11-04	Viollier AG	Department of Biosystems Science and Engineering, ETH Zürich	Christian Beisel et al
Switzerland/VD-ETHZ-350195/2020	EPI_ISL_693844	2020-10-30	Viollier AG	Department of Biosystems Science and Engineering, ETH Zürich	Christian Beisel et al
Switzerland/VD-ETHZ-350197/2020	EPI_ISL_693845	2020-10-30	Viollier AG	Department of Biosystems Science and Engineering, ETH Zürich	Christian Beisel et al
Switzerland/VD-ETHZ-350199/2020	EPI_ISL_693847	2020-10-30	Viollier AG	Department of Biosystems Science and Engineering, ETH Zürich	Christian Beisel et al
Switzerland/VD-ETHZ-350202/2020	EPI_ISL_693850	2020-10-30	Viollier AG	Department of Biosystems Science and Engineering, ETH Zürich	Christian Beisel et al
Switzerland/VD-ETHZ-350205/2020	EPI_ISL_693853	2020-10-30	Viollier AG	Department of Biosystems Science and Engineering, ETH Zürich	Christian Beisel et al
Switzerland/VD-ETHZ-350209/2020	EPI_ISL_693857	2020-10-30	Viollier AG	Department of Biosystems Science and Engineering, ETH Zürich	Christian Beisel et al
Switzerland/VD-ETHZ-350210/2020	EPI_ISL_693858	2020-10-30	Viollier AG	Department of Biosystems Science and Engineering, ETH Zürich	Christian Beisel et al
Switzerland/VD-ETHZ-350288/2020	EPI_ISL_728872	2020-10-30	Viollier AG	Department of Biosystems Science and Engineering, ETH Zürich	Chaoran Chen et al
Switzerland/VD-ETHZ-350330/2020	EPI_ISL_729195	2020-11-03	Viollier AG	Department of Biosystems Science and Engineering, ETH Zürich	Chaoran Chen et al
Switzerland/VD-ETHZ-350338/2020	EPI_ISL_728830	2020-11-03	Viollier AG	Department of Biosystems Science and Engineering, ETH Zürich	Chaoran Chen et al
Switzerland/VD-ETHZ-360047/2020	EPI_ISL_693885	2020-11-10	Viollier AG	Department of Biosystems Science and Engineering, ETH Zürich	Christian Beisel et al
Switzerland/VD-ETHZ-360048/2020	EPI_ISL_693886	2020-11-10	Viollier AG	Department of Biosystems Science and Engineering, ETH Zürich	Christian Beisel et al
Switzerland/VD-ETHZ-360295/2020	EPI_ISL_729225	2020-11-06	Viollier AG	Department of Biosystems Science and Engineering, ETH Zürich	Chaoran Chen et al
Switzerland/VD-ETHZ-360296/2020	EPI_ISL_729224	2020-11-06	Viollier AG	Department of Biosystems Science and Engineering, ETH Zürich	Chaoran Chen et al
Switzerland/VD-ETHZ-360297/2020	EPI_ISL_729223	2020-11-06	Viollier AG	Department of Biosystems Science and Engineering, ETH Zürich	Chaoran Chen et al
Switzerland/VD-ETHZ-360298/2020	EPI_ISL_728825	2020-11-06	Viollier AG	Department of Biosystems Science and Engineering, ETH Zürich	Chaoran Chen et al
Switzerland/VD-ETHZ-360299/2020	EPI_ISL_728951	2020-11-06	Viollier AG	Department of Biosystems Science and Engineering, ETH Zürich	Chaoran Chen et al
Switzerland/VD-ETHZ-360312/2020	EPI_ISL_729054	2020-11-06	Viollier AG	Department of Biosystems Science and Engineering, ETH Zürich	Chaoran Chen et al
Switzerland/VD-ETHZ-360313/2020	EPI_ISL_729218	2020-11-06	Viollier AG	Department of Biosystems Science and Engineering, ETH Zürich	Chaoran Chen et al
Switzerland/VD-ETHZ-360315/2020	EPI_ISL_729217	2020-11-06	Viollier AG	Department of Biosystems Science and Engineering, ETH Zürich	Chaoran Chen et al
Switzerland/VD-ETHZ-360318/2020	EPI_ISL_729215	2020-11-06	Viollier AG	Department of Biosystems Science and Engineering, ETH Zürich	Chaoran Chen et al
Switzerland/VD-ETHZ-370448/2020	EPI_ISL_693950	2020-11-17	Viollier AG	Department of Biosystems Science and Engineering, ETH Zürich	Christian Beisel et al
Switzerland/VD-ETHZ-370449/2020	EPI_ISL_693951	2020-11-17	Viollier AG	Department of Biosystems Science and Engineering, ETH Zürich	Christian Beisel et al
Switzerland/VD-ETHZ-370455/2020	EPI_ISL_693956	2020-11-16	Viollier AG	Department of Biosystems Science and Engineering, ETH Zürich	Christian Beisel et al
Switzerland/VD-ETHZ-370490/2020	EPI_ISL_693975	2020-11-17	Viollier AG	Department of Biosystems Science and Engineering, ETH Zürich	Christian Beisel et al
Switzerland/VD-ETHZ-370491/2020	EPI_ISL_693976	2020-11-17	Viollier AG	Department of Biosystems Science and Engineering, ETH Zürich	Christian Beisel et al
Switzerland/VD-ETHZ-370492/2020	EPI_ISL_693977	2020-11-17	Viollier AG	Department of Biosystems Science and Engineering, ETH Zürich	Christian Beisel et al
Switzerland/VD-ETHZ-370507/2020	EPI_ISL_693991	2020-11-17	Viollier AG	Department of Biosystems Science and Engineering, ETH Zürich	Christian Beisel et al
Switzerland/VD-ETHZ-380202/2020	EPI_ISL_721915	2020-11-23	Viollier AG	Department of Biosystems Science and Engineering, ETH Zürich	Christian Beisel et al
Switzerland/VD-ETHZ-380226/2020	EPI_ISL_721916	2020-11-23	Viollier AG	Department of Biosystems Science and Engineering, ETH Zürich	Christian Beisel et al
Switzerland/VD-ETHZ-390324/2020	EPI_ISL_721917	2020-11-29	Viollier AG	Department of Biosystems Science and Engineering, ETH Zürich	Christian Beisel et al
Switzerland/VD-ETHZ-390414/2020	EPI_ISL_721918	2020-12-03	Viollier AG	Department of Biosystems Science and Engineering, ETH Zürich	Christian Beisel et al
Switzerland/VD-ETHZ-400157/2020	EPI_ISL_728894	2020-12-07	Viollier AG	Department of Biosystems Science and Engineering, ETH Zürich	Chaoran Chen et al
Switzerland/VD-ETHZ-400167/2020	EPI_ISL_728779	2020-12-07	Viollier AG	Department of Biosystems Science and Engineering, ETH Zürich	Chaoran Chen et al
Switzerland/VD-ETHZ-410088/2020	EPI_ISL_737901	2020-12-17	Viollier AG	Department of Biosystems Science and Engineering, ETH Zürich	Chaoran Chen et al
Switzerland/VD-ETHZ-410190/2020	EPI_ISL_737902	2020-12-13	Viollier AG	Department of Biosystems Science and Engineering, ETH Zürich	Chaoran Chen et al
Switzerland/VD-ETHZ-410552/2020	EPI_ISL_737903	2020-11-26	Viollier AG	Department of Biosystems Science and Engineering, ETH Zürich	Chaoran Chen et al
Switzerland/VD-ETHZ-410553/2020	EPI_ISL_737904	2020-11-26	Viollier AG	Department of Biosystems Science and Engineering, ETH Zürich	Chaoran Chen et al
Switzerland/VD-ETHZ-410554/2020	EPI_ISL_737905	2020-11-26	Viollier AG	Department of Biosystems Science and Engineering, ETH Zürich	Chaoran Chen et al
Switzerland/VD-ETHZ-410555/2020	EPI_ISL_737906	2020-11-26	Viollier AG	Department of Biosystems Science and Engineering, ETH Zürich	Chaoran Chen et al
Switzerland/VD-ETHZ-410735/2020	EPI_ISL_737408	2020-12-12	Viollier AG	Department of Biosystems Science and Engineering, ETH Zürich	Chaoran Chen et al
Switzerland/VD-ETHZ-410924/2020	EPI_ISL_737907	2020-11-30	Viollier AG	Department of Biosystems Science and Engineering, ETH Zürich	Chaoran Chen et al
Switzerland/VD-SNRCI-29965615/2020	EPI_ISL_414023	2020-03-01	Laboratoire de Virologie, HUG	Swiss National Reference Centre for Influenza	LAUBSCHER Florian et al. et al
Switzerland/VD-SNRCI-8615/2020	EPI_ISL_548241	2020-03-14	Laboratoire de Virologie, HUG	Swiss National Reference Centre for Influenza	LAUBSCHER F. et al
Switzerland/VD-UHB-42192980/2020	EPI_ISL_528140	2020-03-16	University Hospital Basel, Clinical Virology	University Hospital Basel, Clinical Bacteriology	Madlen Stange et al
Switzerland/VS-ETHZ-100024/2020	EPI_ISL_466948	2020-03-10	Viollier AG	Department of Biosystems Science and Engineering, ETH Zürich	Christian Beisel et al
Switzerland/VS-ETHZ-100090/2020	EPI_ISL_451682	2020-03-13	Viollier AG	Department of Biosystems Science and Engineering, ETH Zürich	Christian Beisel et al
Switzerland/VS-ETHZ-100099/2020	EPI_ISL_451691	2020-03-13	Viollier AG	Department of Biosystems Science and Engineering, ETH Zürich	Christian Beisel et al
Switzerland/VS-ETHZ-100173/2020	EPI_ISL_574969	2020-03-16	Viollier AG	Department of Biosystems Science and Engineering, ETH Zürich	Christian Beisel et al
Switzerland/VS-ETHZ-100187/2020	EPI_ISL_574970	2020-03-16	Viollier AG	Department of Biosystems Science and Engineering, ETH Zürich	Christian Beisel et al
Switzerland/VS-ETHZ-100225/2020	EPI_ISL_574971	2020-03-17	Viollier AG	Department of Biosystems Science and Engineering, ETH Zürich	Christian Beisel et al
Switzerland/VS-ETHZ-100326/2020	EPI_ISL_574972	2020-03-18	Viollier AG	Department of Biosystems Science and Engineering, ETH Zürich	Christian Beisel et al
Switzerland/VS-ETHZ-100335/2020	EPI_ISL_574973	2020-03-19	Viollier AG	Department of Biosystems Science and Engineering, ETH Zürich	Christian Beisel et al
Switzerland/VS-ETHZ-100353/2020	EPI_ISL_574974	2020-03-19	Viollier AG	Department of Biosystems Science and Engineering, ETH Zürich	Christian Beisel et al
Switzerland/VS-ETHZ-100360/2020	EPI_ISL_574975	2020-03-19	Viollier AG	Department of Biosystems Science and Engineering, ETH Zürich	Christian Beisel et al
Switzerland/VS-ETHZ-100361/2020	EPI_ISL_574976	2020-03-19	Viollier AG	Department of Biosystems Science and Engineering, ETH Zürich	Christian Beisel et al
Switzerland/VS-ETHZ-100798/2020	EPI_ISL_451748	2020-03-25	Viollier AG	Department of Biosystems Science and Engineering, ETH Zürich	Christian Beisel et al
Switzerland/VS-ETHZ-101151/2020	EPI_ISL_451818	2020-03-31	Viollier AG	Department of Biosystems Science and Engineering, ETH Zürich	Christian Beisel et al
Switzerland/VS-ETHZ-110010/2020	EPI_ISL_486450	2020-04-01	Viollier AG	Department of Biosystems Science and Engineering, ETH Zürich	Christian Beisel et al
Switzerland/VS-ETHZ-110011/2020	EPI_ISL_486451	2020-04-01	Viollier AG	Department of Biosystems Science and Engineering, ETH Zürich	Christian Beisel et al
Switzerland/VS-ETHZ-110024/2020	EPI_ISL_486463	2020-04-01	Viollier AG	Department of Biosystems Science and Engineering, ETH Zürich	Christian Beisel et al
Switzerland/VS-ETHZ-110030/2020	EPI_ISL_486467	2020-04-01	Viollier AG	Department of Biosystems Science and Engineering, ETH Zürich	Christian Beisel et al
Switzerland/VS-ETHZ-110040/2020	EPI_ISL_486475	2020-04-01	Viollier AG	Department of Biosystems Science and Engineering, ETH Zürich	Christian Beisel et al
Switzerland/VS-ETHZ-110042/2020	EPI_ISL_486476	2020-04-01	Viollier AG	Department of Biosystems Science and Engineering, ETH Zürich	Christian Beisel et al
Switzerland/VS-ETHZ-110048/2020	EPI_ISL_486480	2020-04-01	Viollier AG	Department of Biosystems Science and Engineering, ETH Zürich	Christian Beisel et al
Switzerland/VS-ETHZ-110053/2020	EPI_ISL_486484	2020-04-01	Viollier AG	Department of Biosystems Science and Engineering, ETH Zürich	Christian Beisel et al
Switzerland/VS-ETHZ-110071/2020	EPI_ISL_486500	2020-04-01	Viollier AG	Department of Biosystems Science and Engineering, ETH Zürich	Christian Beisel et al
Switzerland/VS-ETHZ-110431/2020	EPI_ISL_451860	2020-04-07	Viollier AG	Department of Biosystems Science and Engineering, ETH Zürich	Christian Beisel et al
Switzerland/VS-ETHZ-110461/2020	EPI_ISL_451880	2020-04-07	Viollier AG	Department of Biosystems Science and Engineering, ETH Zürich	Christian Beisel et al
Switzerland/VS-ETHZ-110490/2020	EPI_ISL_451901	2020-04-07	Viollier AG	Department of Biosystems Science and Engineering, ETH Zürich	Christian Beisel et al
Switzerland/VS-ETHZ-110492/2020	EPI_ISL_451903	2020-04-07	Viollier AG	Department of Biosystems Science and Engineering, ETH Zürich	Christian Beisel et al
Switzerland/VS-ETHZ-120021/2020	EPI_ISL_468218	2020-04-17	Viollier AG	Department of Biosystems Science and Engineering, ETH Zürich	Christian Beisel et al
Switzerland/VS-ETHZ-120022/2020	EPI_ISL_468219	2020-04-17	Viollier AG	Department of Biosystems Science and Engineering, ETH Zürich	Christian Beisel et al
Switzerland/VS-ETHZ-120208/2020	EPI_ISL_468281	2020-04-28	Viollier AG	Department of Biosystems Science and Engineering, ETH Zürich	Christian Beisel et al
Switzerland/VS-ETHZ-160006/2020	EPI_ISL_486503	2020-06-20	Viollier AG	Department of Biosystems Science and Engineering, ETH Zürich	Christian Beisel et al
Switzerland/VS-ETHZ-160007/2020	EPI_ISL_486504	2020-06-20	Viollier AG	Department of Biosystems Science and Engineering, ETH Zürich	Christian Beisel et al
Switzerland/VS-ETHZ-180011/2020	EPI_ISL_489965	2020-06-30	Viollier AG	Department of Biosystems Science and Engineering, ETH Zürich	Christian Beisel et al
Switzerland/VS-ETHZ-190029/2020	EPI_ISL_500892	2020-07-06	Viollier AG	Department of Biosystems Science and Engineering, ETH Zürich	Christian Beisel et al
Switzerland/VS-ETHZ-240083/2020	EPI_ISL_523920	2020-08-12	Viollier AG	Department of Biosystems Science and Engineering, ETH Zürich	Christian Beisel et al
Switzerland/VS-ETHZ-250103/2020	EPI_ISL_535618	2020-08-20	Viollier AG	Department of Biosystems Science and Engineering, ETH Zürich	Christian Beisel et al
Switzerland/VS-ETHZ-260042/2020	EPI_ISL_539372	2020-08-22	Viollier AG	Department of Biosystems Science and Engineering, ETH Zürich	Christian Beisel et al
Switzerland/VS-ETHZ-260059/2020	EPI_ISL_539385	2020-08-23	Viollier AG	Department of Biosystems Science and Engineering, ETH Zürich	Christian Beisel et al
Switzerland/VS-ETHZ-270074/2020	EPI_ISL_541507	2020-09-03	Viollier AG	Department of Biosystems Science and Engineering, ETH Zürich	Christian Beisel et al
Switzerland/VS-ETHZ-270155/2020	EPI_ISL_541508	2020-08-28	Viollier AG	Department of Biosystems Science and Engineering, ETH Zürich	Christian Beisel et al
Switzerland/VS-ETHZ-270176/2020	EPI_ISL_541509	2020-08-29	Viollier AG	Department of Biosystems Science and Engineering, ETH Zürich	Christian Beisel et al
Switzerland/VS-ETHZ-280128/2020	EPI_ISL_560534	2020-09-07	Viollier AG	Department of Biosystems Science and Engineering, ETH Zürich	Christian Beisel et al
Switzerland/VS-ETHZ-280204/2020	EPI_ISL_560535	2020-09-09	Viollier AG	Department of Biosystems Science and Engineering, ETH Zürich	Christian Beisel et al
Switzerland/VS-ETHZ-280210/2020	EPI_ISL_560536	2020-09-10	Viollier AG	Department of Biosystems Science and Engineering, ETH Zürich	Christian Beisel et al
Switzerland/VS-ETHZ-280214/2020	EPI_ISL_560537	2020-09-10	Viollier AG	Department of Biosystems Science and Engineering, ETH Zürich	Christian Beisel et al
Switzerland/VS-ETHZ-280217/2020	EPI_ISL_560538	2020-09-10	Viollier AG	Department of Biosystems Science and Engineering, ETH Zürich	Christian Beisel et al
Switzerland/VS-ETHZ-280218/2020	EPI_ISL_560539	2020-09-10	Viollier AG	Department of Biosystems Science and Engineering, ETH Zürich	Christian Beisel et al
Switzerland/VS-ETHZ-280237/2020	EPI_ISL_560540	2020-09-10	Viollier AG	Department of Biosystems Science and Engineering, ETH Zürich	Christian Beisel et al
Switzerland/VS-ETHZ-300411/2020	EPI_ISL_603373	2020-09-29	Viollier AG	Department of Biosystems Science and Engineering, ETH Zürich	Christian Beisel et al
Switzerland/VS-ETHZ-300436/2020	EPI_ISL_603390	2020-09-29	Viollier AG	Department of Biosystems Science and Engineering, ETH Zürich	Christian Beisel et al
Switzerland/VS-ETHZ-300440/2020	EPI_ISL_603393	2020-09-29	Viollier AG	Department of Biosystems Science and Engineering, ETH Zürich	Christian Beisel et al
Switzerland/VS-ETHZ-310371/2020	EPI_ISL_603445	2020-10-08	Viollier AG	Department of Biosystems Science and Engineering, ETH Zürich	Christian Beisel et al
Switzerland/VS-ETHZ-310374/2020	EPI_ISL_603448	2020-10-08	Viollier AG	Department of Biosystems Science and Engineering, ETH Zürich	Christian Beisel et al
Switzerland/VS-ETHZ-310376/2020	EPI_ISL_603450	2020-10-08	Viollier AG	Department of Biosystems Science and Engineering, ETH Zürich	Christian Beisel et al
Switzerland/VS-ETHZ-310378/2020	EPI_ISL_603452	2020-10-08	Viollier AG	Department of Biosystems Science and Engineering, ETH Zürich	Christian Beisel et al
Switzerland/VS-ETHZ-310380/2020	EPI_ISL_603454	2020-10-08	Viollier AG	Department of Biosystems Science and Engineering, ETH Zürich	Christian Beisel et al
Switzerland/VS-ETHZ-310492/2020	EPI_ISL_603562	2020-10-08	Viollier AG	Department of Biosystems Science and Engineering, ETH Zürich	Christian Beisel et al
Switzerland/VS-ETHZ-310493/2020	EPI_ISL_603563	2020-10-08	Viollier AG	Department of Biosystems Science and Engineering, ETH Zürich	Christian Beisel et al
Switzerland/VS-ETHZ-310509/2020	EPI_ISL_603577	2020-10-08	Viollier AG	Department of Biosystems Science and Engineering, ETH Zürich	Christian Beisel et al
Switzerland/VS-ETHZ-320189/2020	EPI_ISL_737822	2020-10-10	Viollier AG	Department of Biosystems Science and Engineering, ETH Zürich	Chaoran Chen et al
Switzerland/VS-ETHZ-320190/2020	EPI_ISL_737823	2020-10-10	Viollier AG	Department of Biosystems Science and Engineering, ETH Zürich	Chaoran Chen et al
Switzerland/VS-ETHZ-320192/2020	EPI_ISL_737824	2020-10-10	Viollier AG	Department of Biosystems Science and Engineering, ETH Zürich	Chaoran Chen et al
Switzerland/VS-ETHZ-320194/2020	EPI_ISL_737825	2020-10-10	Viollier AG	Department of Biosystems Science and Engineering, ETH Zürich	Chaoran Chen et al
Switzerland/VS-ETHZ-320196/2020	EPI_ISL_737826	2020-10-10	Viollier AG	Department of Biosystems Science and Engineering, ETH Zürich	Chaoran Chen et al
Switzerland/VS-ETHZ-320200/2020	EPI_ISL_737827	2020-10-10	Viollier AG	Department of Biosystems Science and Engineering, ETH Zürich	Chaoran Chen et al
Switzerland/VS-ETHZ-320202/2020	EPI_ISL_737828	2020-10-10	Viollier AG	Department of Biosystems Science and Engineering, ETH Zürich	Chaoran Chen et al
Switzerland/VS-ETHZ-320205/2020	EPI_ISL_737829	2020-10-10	Viollier AG	Department of Biosystems Science and Engineering, ETH Zürich	Chaoran Chen et al
Switzerland/VS-ETHZ-320206/2020	EPI_ISL_737830	2020-10-10	Viollier AG	Department of Biosystems Science and Engineering, ETH Zürich	Chaoran Chen et al
Switzerland/VS-ETHZ-320207/2020	EPI_ISL_737831	2020-10-10	Viollier AG	Department of Biosystems Science and Engineering, ETH Zürich	Chaoran Chen et al
Switzerland/VS-ETHZ-320401/2020	EPI_ISL_737832	2020-10-12	Viollier AG	Department of Biosystems Science and Engineering, ETH Zürich	Chaoran Chen et al
Switzerland/VS-ETHZ-320408/2020	EPI_ISL_737833	2020-10-12	Viollier AG	Department of Biosystems Science and Engineering, ETH Zürich	Chaoran Chen et al
Switzerland/VS-ETHZ-320410/2020	EPI_ISL_737834	2020-10-12	Viollier AG	Department of Biosystems Science and Engineering, ETH Zürich	Chaoran Chen et al
Switzerland/VS-ETHZ-320412/2020	EPI_ISL_737835	2020-10-12	Viollier AG	Department of Biosystems Science and Engineering, ETH Zürich	Chaoran Chen et al
Switzerland/VS-ETHZ-320585/2020	EPI_ISL_737836	2020-10-12	Viollier AG	Department of Biosystems Science and Engineering, ETH Zürich	Chaoran Chen et al
Switzerland/VS-ETHZ-320586/2020	EPI_ISL_737837	2020-10-12	Viollier AG	Department of Biosystems Science and Engineering, ETH Zürich	Chaoran Chen et al
Switzerland/VS-ETHZ-320590/2020	EPI_ISL_737593	2020-10-13	Viollier AG	Department of Biosystems Science and Engineering, ETH Zürich	Chaoran Chen et al
Switzerland/VS-ETHZ-320592/2020	EPI_ISL_737838	2020-10-12	Viollier AG	Department of Biosystems Science and Engineering, ETH Zürich	Chaoran Chen et al
Switzerland/VS-ETHZ-321390/2020	EPI_ISL_603631	2020-10-13	Viollier AG	Department of Biosystems Science and Engineering, ETH Zürich	Christian Beisel et al
Switzerland/VS-ETHZ-321401/2020	EPI_ISL_603642	2020-10-14	Viollier AG	Department of Biosystems Science and Engineering, ETH Zürich	Christian Beisel et al
Switzerland/VS-ETHZ-321402/2020	EPI_ISL_603643	2020-10-14	Viollier AG	Department of Biosystems Science and Engineering, ETH Zürich	Christian Beisel et al
Switzerland/VS-ETHZ-321404/2020	EPI_ISL_603645	2020-10-14	Viollier AG	Department of Biosystems Science and Engineering, ETH Zürich	Christian Beisel et al
Switzerland/VS-ETHZ-321405/2020	EPI_ISL_603646	2020-10-14	Viollier AG	Department of Biosystems Science and Engineering, ETH Zürich	Christian Beisel et al
Switzerland/VS-ETHZ-321417/2020	EPI_ISL_603656	2020-10-14	Viollier AG	Department of Biosystems Science and Engineering, ETH Zürich	Christian Beisel et al
Switzerland/VS-ETHZ-321427/2020	EPI_ISL_603664	2020-10-14	Viollier AG	Department of Biosystems Science and Engineering, ETH Zürich	Christian Beisel et al
Switzerland/VS-ETHZ-321429/2020	EPI_ISL_603666	2020-10-14	Viollier AG	Department of Biosystems Science and Engineering, ETH Zürich	Christian Beisel et al
Switzerland/VS-ETHZ-321460/2020	EPI_ISL_603675	2020-10-14	Viollier AG	Department of Biosystems Science and Engineering, ETH Zürich	Christian Beisel et al
Switzerland/VS-ETHZ-321478/2020	EPI_ISL_603690	2020-10-15	Viollier AG	Department of Biosystems Science and Engineering, ETH Zürich	Christian Beisel et al
Switzerland/VS-ETHZ-321479/2020	EPI_ISL_603691	2020-10-15	Viollier AG	Department of Biosystems Science and Engineering, ETH Zürich	Christian Beisel et al
Switzerland/VS-ETHZ-321482/2020	EPI_ISL_603694	2020-10-15	Viollier AG	Department of Biosystems Science and Engineering, ETH Zürich	Christian Beisel et al
Switzerland/VS-ETHZ-321483/2020	EPI_ISL_603695	2020-10-15	Viollier AG	Department of Biosystems Science and Engineering, ETH Zürich	Christian Beisel et al
Switzerland/VS-ETHZ-330060/2020	EPI_ISL_614947	2020-10-16	Viollier AG	Department of Biosystems Science and Engineering, ETH Zürich	Christian Beisel et al
Switzerland/VS-ETHZ-330062/2020	EPI_ISL_614948	2020-10-16	Viollier AG	Department of Biosystems Science and Engineering, ETH Zürich	Christian Beisel et al
Switzerland/VS-ETHZ-330426/2020	EPI_ISL_614949	2020-10-18	Viollier AG	Department of Biosystems Science and Engineering, ETH Zürich	Christian Beisel et al
Switzerland/VS-ETHZ-332175/2020	EPI_ISL_614950	2020-10-22	Viollier AG	Department of Biosystems Science and Engineering, ETH Zürich	Christian Beisel et al
Switzerland/VS-ETHZ-340153/2020	EPI_ISL_721919	2020-10-29	Viollier AG	Department of Biosystems Science and Engineering, ETH Zürich	Christian Beisel et al
Switzerland/VS-ETHZ-340165/2020	EPI_ISL_721920	2020-10-28	Viollier AG	Department of Biosystems Science and Engineering, ETH Zürich	Christian Beisel et al
Switzerland/VS-ETHZ-340168/2020	EPI_ISL_721921	2020-10-28	Viollier AG	Department of Biosystems Science and Engineering, ETH Zürich	Christian Beisel et al
Switzerland/VS-ETHZ-350000/2020	EPI_ISL_693775	2020-11-03	Viollier AG	Department of Biosystems Science and Engineering, ETH Zürich	Christian Beisel et al
Switzerland/VS-ETHZ-350007/2020	EPI_ISL_693781	2020-11-03	Viollier AG	Department of Biosystems Science and Engineering, ETH Zürich	Christian Beisel et al
Switzerland/VS-ETHZ-350017/2020	EPI_ISL_693791	2020-11-03	Viollier AG	Department of Biosystems Science and Engineering, ETH Zürich	Christian Beisel et al
Switzerland/VS-ETHZ-350099/2020	EPI_ISL_693799	2020-11-02	Viollier AG	Department of Biosystems Science and Engineering, ETH Zürich	Christian Beisel et al
Switzerland/VS-ETHZ-350116/2020	EPI_ISL_693816	2020-11-02	Viollier AG	Department of Biosystems Science and Engineering, ETH Zürich	Christian Beisel et al
Switzerland/VS-ETHZ-350316/2020	EPI_ISL_729192	2020-11-03	Viollier AG	Department of Biosystems Science and Engineering, ETH Zürich	Chaoran Chen et al
Switzerland/VS-ETHZ-350320/2020	EPI_ISL_728793	2020-11-03	Viollier AG	Department of Biosystems Science and Engineering, ETH Zürich	Chaoran Chen et al
Switzerland/VS-ETHZ-350360/2020	EPI_ISL_728850	2020-10-31	Viollier AG	Department of Biosystems Science and Engineering, ETH Zürich	Chaoran Chen et al
Switzerland/VS-ETHZ-350370/2020	EPI_ISL_729004	2020-10-31	Viollier AG	Department of Biosystems Science and Engineering, ETH Zürich	Chaoran Chen et al
Switzerland/VS-ETHZ-360051/2020	EPI_ISL_737839	2020-11-09	Viollier AG	Department of Biosystems Science and Engineering, ETH Zürich	Chaoran Chen et al
Switzerland/VS-ETHZ-360078/2020	EPI_ISL_693891	2020-11-09	Viollier AG	Department of Biosystems Science and Engineering, ETH Zürich	Christian Beisel et al
Switzerland/VS-ETHZ-360332/2020	EPI_ISL_729213	2020-11-06	Viollier AG	Department of Biosystems Science and Engineering, ETH Zürich	Chaoran Chen et al
Switzerland/VS-ETHZ-370483/2020	EPI_ISL_693969	2020-11-16	Viollier AG	Department of Biosystems Science and Engineering, ETH Zürich	Christian Beisel et al
Switzerland/VS-ETHZ-370489/2020	EPI_ISL_693974	2020-11-17	Viollier AG	Department of Biosystems Science and Engineering, ETH Zürich	Christian Beisel et al
Switzerland/VS-ETHZ-380207/2020	EPI_ISL_721922	2020-11-24	Viollier AG	Department of Biosystems Science and Engineering, ETH Zürich	Christian Beisel et al
Switzerland/VS-ETHZ-380208/2020	EPI_ISL_721923	2020-11-24	Viollier AG	Department of Biosystems Science and Engineering, ETH Zürich	Christian Beisel et al
Switzerland/VS-ETHZ-380210/2020	EPI_ISL_721924	2020-11-24	Viollier AG	Department of Biosystems Science and Engineering, ETH Zürich	Christian Beisel et al
Switzerland/VS-ETHZ-380222/2020	EPI_ISL_721925	2020-11-24	Viollier AG	Department of Biosystems Science and Engineering, ETH Zürich	Christian Beisel et al
Switzerland/VS-ETHZ-390213/2020	EPI_ISL_721926	2020-11-26	Viollier AG	Department of Biosystems Science and Engineering, ETH Zürich	Christian Beisel et al
Switzerland/VS-ETHZ-390214/2020	EPI_ISL_721927	2020-11-26	Viollier AG	Department of Biosystems Science and Engineering, ETH Zürich	Christian Beisel et al
Switzerland/VS-ETHZ-390222/2020	EPI_ISL_721686	2020-11-27	Viollier AG	Department of Biosystems Science and Engineering, ETH Zürich	Christian Beisel et al
Switzerland/VS-ETHZ-390398/2020	EPI_ISL_721928	2020-12-01	Viollier AG	Department of Biosystems Science and Engineering, ETH Zürich	Christian Beisel et al
Switzerland/VS-ETHZ-390403/2020	EPI_ISL_721702	2020-12-02	Viollier AG	Department of Biosystems Science and Engineering, ETH Zürich	Christian Beisel et al
Switzerland/VS-ETHZ-400150/2020	EPI_ISL_729012	2020-12-07	Viollier AG	Department of Biosystems Science and Engineering, ETH Zürich	Chaoran Chen et al
Switzerland/VS-ETHZ-400153/2020	EPI_ISL_729020	2020-12-07	Viollier AG	Department of Biosystems Science and Engineering, ETH Zürich	Chaoran Chen et al
Switzerland/VS-ETHZ-410006/2020	EPI_ISL_737626	2020-12-17	Viollier AG	Department of Biosystems Science and Engineering, ETH Zürich	Chaoran Chen et al
Switzerland/VS-ETHZ-410031/2020	EPI_ISL_737840	2020-12-16	Viollier AG	Department of Biosystems Science and Engineering, ETH Zürich	Chaoran Chen et al
Switzerland/VS-ETHZ-410052/2020	EPI_ISL_737841	2020-12-17	Viollier AG	Department of Biosystems Science and Engineering, ETH Zürich	Chaoran Chen et al
Switzerland/VS-ETHZ-410062/2020	EPI_ISL_737842	2020-12-17	Viollier AG	Department of Biosystems Science and Engineering, ETH Zürich	Chaoran Chen et al
Switzerland/VS-ETHZ-410068/2020	EPI_ISL_737843	2020-12-14	Viollier AG	Department of Biosystems Science and Engineering, ETH Zürich	Chaoran Chen et al
Switzerland/VS-ETHZ-410082/2020	EPI_ISL_737644	2020-12-17	Viollier AG	Department of Biosystems Science and Engineering, ETH Zürich	Chaoran Chen et al
Switzerland/VS-ETHZ-410095/2020	EPI_ISL_737844	2020-12-17	Viollier AG	Department of Biosystems Science and Engineering, ETH Zürich	Chaoran Chen et al
Switzerland/VS-ETHZ-410148/2020	EPI_ISL_737845	2020-12-15	Viollier AG	Department of Biosystems Science and Engineering, ETH Zürich	Chaoran Chen et al
Switzerland/VS-ETHZ-410149/2020	EPI_ISL_737846	2020-12-15	Viollier AG	Department of Biosystems Science and Engineering, ETH Zürich	Chaoran Chen et al
Switzerland/VS-ETHZ-410154/2020	EPI_ISL_737847	2020-12-17	Viollier AG	Department of Biosystems Science and Engineering, ETH Zürich	Chaoran Chen et al
Switzerland/VS-ETHZ-410248/2020	EPI_ISL_737848	2020-11-27	Viollier AG	Department of Biosystems Science and Engineering, ETH Zürich	Chaoran Chen et al
Switzerland/VS-ETHZ-410350/2020	EPI_ISL_737849	2020-11-24	Viollier AG	Department of Biosystems Science and Engineering, ETH Zürich	Chaoran Chen et al
Switzerland/VS-ETHZ-410378/2020	EPI_ISL_737850	2020-11-26	Viollier AG	Department of Biosystems Science and Engineering, ETH Zürich	Chaoran Chen et al
Switzerland/VS-ETHZ-410386/2020	EPI_ISL_737851	2020-11-25	Viollier AG	Department of Biosystems Science and Engineering, ETH Zürich	Chaoran Chen et al
Switzerland/VS-ETHZ-410411/2020	EPI_ISL_737852	2020-11-24	Viollier AG	Department of Biosystems Science and Engineering, ETH Zürich	Chaoran Chen et al
Switzerland/VS-ETHZ-410426/2020	EPI_ISL_737645	2020-12-10	Viollier AG	Department of Biosystems Science and Engineering, ETH Zürich	Chaoran Chen et al
Switzerland/VS-ETHZ-410436/2020	EPI_ISL_737853	2020-11-24	Viollier AG	Department of Biosystems Science and Engineering, ETH Zürich	Chaoran Chen et al
Switzerland/VS-ETHZ-410467/2020	EPI_ISL_737609	2020-11-25	Viollier AG	Department of Biosystems Science and Engineering, ETH Zürich	Chaoran Chen et al
Switzerland/VS-ETHZ-410494/2020	EPI_ISL_737854	2020-11-25	Viollier AG	Department of Biosystems Science and Engineering, ETH Zürich	Chaoran Chen et al
Switzerland/VS-ETHZ-410514/2020	EPI_ISL_737618	2020-11-25	Viollier AG	Department of Biosystems Science and Engineering, ETH Zürich	Chaoran Chen et al
Switzerland/VS-ETHZ-410544/2020	EPI_ISL_737855	2020-11-26	Viollier AG	Department of Biosystems Science and Engineering, ETH Zürich	Chaoran Chen et al
Switzerland/VS-ETHZ-410559/2020	EPI_ISL_737856	2020-11-26	Viollier AG	Department of Biosystems Science and Engineering, ETH Zürich	Chaoran Chen et al
Switzerland/VS-ETHZ-410573/2020	EPI_ISL_737857	2020-12-07	Viollier AG	Department of Biosystems Science and Engineering, ETH Zürich	Chaoran Chen et al
Switzerland/VS-ETHZ-410604/2020	EPI_ISL_737858	2020-12-04	Viollier AG	Department of Biosystems Science and Engineering, ETH Zürich	Chaoran Chen et al
Switzerland/VS-ETHZ-410625/2020	EPI_ISL_737859	2020-12-07	Viollier AG	Department of Biosystems Science and Engineering, ETH Zürich	Chaoran Chen et al
Switzerland/VS-ETHZ-410638/2020	EPI_ISL_737860	2020-12-09	Viollier AG	Department of Biosystems Science and Engineering, ETH Zürich	Chaoran Chen et al
Switzerland/VS-ETHZ-410644/2020	EPI_ISL_737630	2020-12-09	Viollier AG	Department of Biosystems Science and Engineering, ETH Zürich	Chaoran Chen et al
Switzerland/VS-ETHZ-410653/2020	EPI_ISL_737861	2020-12-09	Viollier AG	Department of Biosystems Science and Engineering, ETH Zürich	Chaoran Chen et al
Switzerland/VS-ETHZ-410679/2020	EPI_ISL_737862	2020-12-09	Viollier AG	Department of Biosystems Science and Engineering, ETH Zürich	Chaoran Chen et al
Switzerland/VS-ETHZ-410706/2020	EPI_ISL_737646	2020-12-11	Viollier AG	Department of Biosystems Science and Engineering, ETH Zürich	Chaoran Chen et al
Switzerland/VS-ETHZ-410723/2020	EPI_ISL_737863	2020-12-11	Viollier AG	Department of Biosystems Science and Engineering, ETH Zürich	Chaoran Chen et al
Switzerland/VS-ETHZ-410736/2020	EPI_ISL_737864	2020-12-12	Viollier AG	Department of Biosystems Science and Engineering, ETH Zürich	Chaoran Chen et al
Switzerland/VS-ETHZ-410737/2020	EPI_ISL_737865	2020-12-12	Viollier AG	Department of Biosystems Science and Engineering, ETH Zürich	Chaoran Chen et al
Switzerland/VS-ETHZ-410763/2020	EPI_ISL_737640	2020-12-11	Viollier AG	Department of Biosystems Science and Engineering, ETH Zürich	Chaoran Chen et al
Switzerland/VS-ETHZ-410769/2020	EPI_ISL_737866	2020-12-11	Viollier AG	Department of Biosystems Science and Engineering, ETH Zürich	Chaoran Chen et al
Switzerland/VS-ETHZ-410780/2020	EPI_ISL_737641	2020-12-11	Viollier AG	Department of Biosystems Science and Engineering, ETH Zürich	Chaoran Chen et al
Switzerland/VS-ETHZ-410808/2020	EPI_ISL_737867	2020-12-14	Viollier AG	Department of Biosystems Science and Engineering, ETH Zürich	Chaoran Chen et al
Switzerland/VS-ETHZ-410824/2020	EPI_ISL_737868	2020-12-12	Viollier AG	Department of Biosystems Science and Engineering, ETH Zürich	Chaoran Chen et al
Switzerland/VS-ETHZ-410870/2020	EPI_ISL_737869	2020-12-14	Viollier AG	Department of Biosystems Science and Engineering, ETH Zürich	Chaoran Chen et al
Switzerland/VS-ETHZ-410872/2020	EPI_ISL_737870	2020-12-14	Viollier AG	Department of Biosystems Science and Engineering, ETH Zürich	Chaoran Chen et al
Switzerland/VS-ETHZ-410888/2020	EPI_ISL_737610	2020-12-16	Viollier AG	Department of Biosystems Science and Engineering, ETH Zürich	Chaoran Chen et al
Switzerland/VS-ETHZ-410899/2020	EPI_ISL_737871	2020-11-30	Viollier AG	Department of Biosystems Science and Engineering, ETH Zürich	Chaoran Chen et al
Switzerland/VS-ETHZ-410903/2020	EPI_ISL_737872	2020-11-30	Viollier AG	Department of Biosystems Science and Engineering, ETH Zürich	Chaoran Chen et al
Switzerland/VS-ETHZ-410921/2020	EPI_ISL_737873	2020-11-30	Viollier AG	Department of Biosystems Science and Engineering, ETH Zürich	Chaoran Chen et al
Switzerland/VS-ETHZ-410990/2020	EPI_ISL_737874	2020-12-02	Viollier AG	Department of Biosystems Science and Engineering, ETH Zürich	Chaoran Chen et al
Switzerland/VS-ETHZ-411013/2020	EPI_ISL_737875	2020-12-03	Viollier AG	Department of Biosystems Science and Engineering, ETH Zürich	Chaoran Chen et al
Switzerland/VS-ETHZ-411027/2020	EPI_ISL_737876	2020-12-03	Viollier AG	Department of Biosystems Science and Engineering, ETH Zürich	Chaoran Chen et al
Switzerland/VS-ETHZ-411035/2020	EPI_ISL_737639	2020-12-04	Viollier AG	Department of Biosystems Science and Engineering, ETH Zürich	Chaoran Chen et al
Switzerland/VS-ETHZ-411038/2020	EPI_ISL_737877	2020-12-03	Viollier AG	Department of Biosystems Science and Engineering, ETH Zürich	Chaoran Chen et al
Switzerland/VS-ETHZ-411040/2020	EPI_ISL_737878	2020-12-04	Viollier AG	Department of Biosystems Science and Engineering, ETH Zürich	Chaoran Chen et al
Switzerland/VS-SNRCI-5838/2020	EPI_ISL_548242	2020-03-14	Laboratoire de Virologie, HUG	Swiss National Reference Centre for Influenza	LAUBSCHER F. et al
Switzerland/ZG-ETHZ-100067/2020	EPI_ISL_466989	2020-03-12	Viollier AG	Department of Biosystems Science and Engineering, ETH Zürich	Christian Beisel et al
Switzerland/ZG-ETHZ-150018plus/2020	EPI_ISL_483657	2020-06-08	Viollier AG	Department of Biosystems Science and Engineering, ETH Zürich	Christian Beisel et al
Switzerland/ZG-ETHZ-190022/2020	EPI_ISL_500887	2020-07-07	Viollier AG	Department of Biosystems Science and Engineering, ETH Zürich	Christian Beisel et al
Switzerland/ZG-ETHZ-300451/2020	EPI_ISL_603403	2020-09-30	Viollier AG	Department of Biosystems Science and Engineering, ETH Zürich	Christian Beisel et al
Switzerland/ZG-ETHZ-321516/2020	EPI_ISL_603725	2020-10-14	Viollier AG	Department of Biosystems Science and Engineering, ETH Zürich	Christian Beisel et al
Switzerland/ZG-ETHZ-321518/2020	EPI_ISL_603727	2020-10-15	Viollier AG	Department of Biosystems Science and Engineering, ETH Zürich	Christian Beisel et al
Switzerland/ZG-ETHZ-410276/2020	EPI_ISL_737908	2020-12-15	Viollier AG	Department of Biosystems Science and Engineering, ETH Zürich	Chaoran Chen et al
Switzerland/ZH-42209655/2020	EPI_ISL_581803	2020-03-27	University Hospital Basel, Clinical Virology	University Hospital Basel, Clinical Bacteriology	Madlen Stange et al
Switzerland/ZH-ETHZ-100032/2020	EPI_ISL_466956	2020-03-10	Viollier AG	Department of Biosystems Science and Engineering, ETH Zürich	Christian Beisel et al
Switzerland/ZH-ETHZ-100033/2020	EPI_ISL_466957	2020-03-10	Viollier AG	Department of Biosystems Science and Engineering, ETH Zürich	Christian Beisel et al
Switzerland/ZH-ETHZ-100040/2020	EPI_ISL_466963	2020-03-11	Viollier AG	Department of Biosystems Science and Engineering, ETH Zürich	Christian Beisel et al
Switzerland/ZH-ETHZ-100041/2020	EPI_ISL_466964	2020-03-11	Viollier AG	Department of Biosystems Science and Engineering, ETH Zürich	Christian Beisel et al
Switzerland/ZH-ETHZ-100057/2020	EPI_ISL_466979	2020-03-12	Viollier AG	Department of Biosystems Science and Engineering, ETH Zürich	Christian Beisel et al
Switzerland/ZH-ETHZ-100082/2020	EPI_ISL_451674	2020-03-13	Viollier AG	Department of Biosystems Science and Engineering, ETH Zürich	Christian Beisel et al
Switzerland/ZH-ETHZ-100087/2020	EPI_ISL_451679	2020-03-13	Viollier AG	Department of Biosystems Science and Engineering, ETH Zürich	Christian Beisel et al
Switzerland/ZH-ETHZ-100093/2020	EPI_ISL_451685	2020-03-13	Viollier AG	Department of Biosystems Science and Engineering, ETH Zürich	Christian Beisel et al
Switzerland/ZH-ETHZ-100126/2020	EPI_ISL_451710	2020-03-16	Viollier AG	Department of Biosystems Science and Engineering, ETH Zürich	Christian Beisel et al
Switzerland/ZH-ETHZ-100142/2020	EPI_ISL_451726	2020-03-16	Viollier AG	Department of Biosystems Science and Engineering, ETH Zürich	Christian Beisel et al
Switzerland/ZH-ETHZ-100194/2020	EPI_ISL_575013	2020-03-17	Viollier AG	Department of Biosystems Science and Engineering, ETH Zürich	Christian Beisel et al
Switzerland/ZH-ETHZ-100195/2020	EPI_ISL_575014	2020-03-17	Viollier AG	Department of Biosystems Science and Engineering, ETH Zürich	Christian Beisel et al
Switzerland/ZH-ETHZ-100202/2020	EPI_ISL_575015	2020-03-17	Viollier AG	Department of Biosystems Science and Engineering, ETH Zürich	Christian Beisel et al
Switzerland/ZH-ETHZ-100214/2020	EPI_ISL_575016	2020-03-18	Viollier AG	Department of Biosystems Science and Engineering, ETH Zürich	Christian Beisel et al
Switzerland/ZH-ETHZ-100242/2020	EPI_ISL_575017	2020-03-18	Viollier AG	Department of Biosystems Science and Engineering, ETH Zürich	Christian Beisel et al
Switzerland/ZH-ETHZ-100243/2020	EPI_ISL_575018	2020-03-18	Viollier AG	Department of Biosystems Science and Engineering, ETH Zürich	Christian Beisel et al
Switzerland/ZH-ETHZ-100370/2020	EPI_ISL_575019	2020-03-19	Viollier AG	Department of Biosystems Science and Engineering, ETH Zürich	Christian Beisel et al
Switzerland/ZH-ETHZ-100797/2020	EPI_ISL_451747	2020-03-25	Viollier AG	Department of Biosystems Science and Engineering, ETH Zürich	Christian Beisel et al
Switzerland/ZH-ETHZ-100803/2020	EPI_ISL_451753	2020-03-25	Viollier AG	Department of Biosystems Science and Engineering, ETH Zürich	Christian Beisel et al
Switzerland/ZH-ETHZ-100811/2020	EPI_ISL_451761	2020-03-26	Viollier AG	Department of Biosystems Science and Engineering, ETH Zürich	Christian Beisel et al
Switzerland/ZH-ETHZ-100815/2020	EPI_ISL_451765	2020-03-26	Viollier AG	Department of Biosystems Science and Engineering, ETH Zürich	Christian Beisel et al
Switzerland/ZH-ETHZ-100817/2020	EPI_ISL_451767	2020-03-26	Viollier AG	Department of Biosystems Science and Engineering, ETH Zürich	Christian Beisel et al
Switzerland/ZH-ETHZ-101127/2020	EPI_ISL_451795	2020-03-30	Viollier AG	Department of Biosystems Science and Engineering, ETH Zürich	Christian Beisel et al
Switzerland/ZH-ETHZ-101130/2020	EPI_ISL_451797	2020-03-30	Viollier AG	Department of Biosystems Science and Engineering, ETH Zürich	Christian Beisel et al
Switzerland/ZH-ETHZ-101131/2020	EPI_ISL_451798	2020-03-30	Viollier AG	Department of Biosystems Science and Engineering, ETH Zürich	Christian Beisel et al
Switzerland/ZH-ETHZ-101132/2020	EPI_ISL_451799	2020-03-30	Viollier AG	Department of Biosystems Science and Engineering, ETH Zürich	Christian Beisel et al
Switzerland/ZH-ETHZ-101133/2020	EPI_ISL_451800	2020-03-30	Viollier AG	Department of Biosystems Science and Engineering, ETH Zürich	Christian Beisel et al
Switzerland/ZH-ETHZ-101134/2020	EPI_ISL_451801	2020-03-30	Viollier AG	Department of Biosystems Science and Engineering, ETH Zürich	Christian Beisel et al
Switzerland/ZH-ETHZ-101138/2020	EPI_ISL_451805	2020-03-31	Viollier AG	Department of Biosystems Science and Engineering, ETH Zürich	Christian Beisel et al
Switzerland/ZH-ETHZ-101167/2020	EPI_ISL_451831	2020-03-31	Viollier AG	Department of Biosystems Science and Engineering, ETH Zürich	Christian Beisel et al
Switzerland/ZH-ETHZ-101171/2020	EPI_ISL_451834	2020-03-31	Viollier AG	Department of Biosystems Science and Engineering, ETH Zürich	Christian Beisel et al
Switzerland/ZH-ETHZ-101172/2020	EPI_ISL_451835	2020-03-31	Viollier AG	Department of Biosystems Science and Engineering, ETH Zürich	Christian Beisel et al
Switzerland/ZH-ETHZ-101174/2020	EPI_ISL_451837	2020-03-31	Viollier AG	Department of Biosystems Science and Engineering, ETH Zürich	Christian Beisel et al
Switzerland/ZH-ETHZ-101175/2020	EPI_ISL_451838	2020-03-31	Viollier AG	Department of Biosystems Science and Engineering, ETH Zürich	Christian Beisel et al
Switzerland/ZH-ETHZ-101178/2020	EPI_ISL_451840	2020-03-31	Viollier AG	Department of Biosystems Science and Engineering, ETH Zürich	Christian Beisel et al
Switzerland/ZH-ETHZ-101180/2020	EPI_ISL_451842	2020-03-31	Viollier AG	Department of Biosystems Science and Engineering, ETH Zürich	Christian Beisel et al
Switzerland/ZH-ETHZ-101181/2020	EPI_ISL_451843	2020-03-31	Viollier AG	Department of Biosystems Science and Engineering, ETH Zürich	Christian Beisel et al
Switzerland/ZH-ETHZ-101185/2020	EPI_ISL_451847	2020-03-31	Viollier AG	Department of Biosystems Science and Engineering, ETH Zürich	Christian Beisel et al
Switzerland/ZH-ETHZ-101190/2020	EPI_ISL_451852	2020-03-31	Viollier AG	Department of Biosystems Science and Engineering, ETH Zürich	Christian Beisel et al
Switzerland/ZH-ETHZ-101191/2020	EPI_ISL_451853	2020-03-31	Viollier AG	Department of Biosystems Science and Engineering, ETH Zürich	Christian Beisel et al
Switzerland/ZH-ETHZ-101193/2020	EPI_ISL_451855	2020-03-31	Viollier AG	Department of Biosystems Science and Engineering, ETH Zürich	Christian Beisel et al
Switzerland/ZH-ETHZ-1071/2020	EPI_ISL_483677	2020-04-21	University Hospital Zurich	Department of Biosystems Science and Engineering, ETH Zürich	Christian Beisel et al
Switzerland/ZH-ETHZ-110032/2020	EPI_ISL_486469	2020-04-01	Viollier AG	Department of Biosystems Science and Engineering, ETH Zürich	Christian Beisel et al
Switzerland/ZH-ETHZ-110044/2020	EPI_ISL_486477	2020-04-01	Viollier AG	Department of Biosystems Science and Engineering, ETH Zürich	Christian Beisel et al
Switzerland/ZH-ETHZ-110046/2020	EPI_ISL_486478	2020-04-01	Viollier AG	Department of Biosystems Science and Engineering, ETH Zürich	Christian Beisel et al
Switzerland/ZH-ETHZ-110047/2020	EPI_ISL_486479	2020-04-01	Viollier AG	Department of Biosystems Science and Engineering, ETH Zürich	Christian Beisel et al
Switzerland/ZH-ETHZ-110050/2020	EPI_ISL_486482	2020-04-01	Viollier AG	Department of Biosystems Science and Engineering, ETH Zürich	Christian Beisel et al
Switzerland/ZH-ETHZ-110052/2020	EPI_ISL_486483	2020-04-01	Viollier AG	Department of Biosystems Science and Engineering, ETH Zürich	Christian Beisel et al
Switzerland/ZH-ETHZ-110057/2020	EPI_ISL_486487	2020-04-01	Viollier AG	Department of Biosystems Science and Engineering, ETH Zürich	Christian Beisel et al
Switzerland/ZH-ETHZ-110058/2020	EPI_ISL_486488	2020-04-01	Viollier AG	Department of Biosystems Science and Engineering, ETH Zürich	Christian Beisel et al
Switzerland/ZH-ETHZ-110436/2020	EPI_ISL_451862	2020-04-07	Viollier AG	Department of Biosystems Science and Engineering, ETH Zürich	Christian Beisel et al
Switzerland/ZH-ETHZ-110437/2020	EPI_ISL_451863	2020-04-07	Viollier AG	Department of Biosystems Science and Engineering, ETH Zürich	Christian Beisel et al
Switzerland/ZH-ETHZ-110439/2020	EPI_ISL_451864	2020-04-07	Viollier AG	Department of Biosystems Science and Engineering, ETH Zürich	Christian Beisel et al
Switzerland/ZH-ETHZ-110442/2020	EPI_ISL_451866	2020-04-07	Viollier AG	Department of Biosystems Science and Engineering, ETH Zürich	Christian Beisel et al
Switzerland/ZH-ETHZ-110498/2020	EPI_ISL_451906	2020-04-07	Viollier AG	Department of Biosystems Science and Engineering, ETH Zürich	Christian Beisel et al
Switzerland/ZH-ETHZ-110505/2020	EPI_ISL_451911	2020-04-07	Viollier AG	Department of Biosystems Science and Engineering, ETH Zürich	Christian Beisel et al
Switzerland/ZH-ETHZ-120003/2020	EPI_ISL_468204	2020-04-17	Viollier AG	Department of Biosystems Science and Engineering, ETH Zürich	Christian Beisel et al
Switzerland/ZH-ETHZ-120004/2020	EPI_ISL_468205	2020-04-17	Viollier AG	Department of Biosystems Science and Engineering, ETH Zürich	Christian Beisel et al
Switzerland/ZH-ETHZ-120006/2020	EPI_ISL_468207	2020-04-17	Viollier AG	Department of Biosystems Science and Engineering, ETH Zürich	Christian Beisel et al
Switzerland/ZH-ETHZ-120013/2020	EPI_ISL_468212	2020-04-17	Viollier AG	Department of Biosystems Science and Engineering, ETH Zürich	Christian Beisel et al
Switzerland/ZH-ETHZ-120016/2020	EPI_ISL_468214	2020-04-17	Viollier AG	Department of Biosystems Science and Engineering, ETH Zürich	Christian Beisel et al
Switzerland/ZH-ETHZ-120031/2020	EPI_ISL_468223	2020-04-18	Viollier AG	Department of Biosystems Science and Engineering, ETH Zürich	Christian Beisel et al
Switzerland/ZH-ETHZ-120045/2020	EPI_ISL_468233	2020-04-20	Viollier AG	Department of Biosystems Science and Engineering, ETH Zürich	Christian Beisel et al
Switzerland/ZH-ETHZ-120072/2020	EPI_ISL_468242	2020-04-21	Viollier AG	Department of Biosystems Science and Engineering, ETH Zürich	Christian Beisel et al
Switzerland/ZH-ETHZ-120164/2020	EPI_ISL_468243	2020-04-25	Viollier AG	Department of Biosystems Science and Engineering, ETH Zürich	Christian Beisel et al
Switzerland/ZH-ETHZ-120191/2020	EPI_ISL_468266	2020-04-27	Viollier AG	Department of Biosystems Science and Engineering, ETH Zürich	Christian Beisel et al
Switzerland/ZH-ETHZ-120194/2020	EPI_ISL_468268	2020-04-27	Viollier AG	Department of Biosystems Science and Engineering, ETH Zürich	Christian Beisel et al
Switzerland/ZH-ETHZ-120206/2020	EPI_ISL_468279	2020-04-27	Viollier AG	Department of Biosystems Science and Engineering, ETH Zürich	Christian Beisel et al
Switzerland/ZH-ETHZ-120242/2020	EPI_ISL_468302	2020-05-04	Viollier AG	Department of Biosystems Science and Engineering, ETH Zürich	Christian Beisel et al
Switzerland/ZH-ETHZ-120244/2020	EPI_ISL_468303	2020-05-04	Viollier AG	Department of Biosystems Science and Engineering, ETH Zürich	Christian Beisel et al
Switzerland/ZH-ETHZ-120245/2020	EPI_ISL_468304	2020-05-04	Viollier AG	Department of Biosystems Science and Engineering, ETH Zürich	Christian Beisel et al
Switzerland/ZH-ETHZ-1262plus/2020	EPI_ISL_483682	2020-04-23	University Hospital Zurich	Department of Biosystems Science and Engineering, ETH Zürich	Christian Beisel et al
Switzerland/ZH-ETHZ-1263plus/2020	EPI_ISL_483685	2020-04-23	University Hospital Zurich	Department of Biosystems Science and Engineering, ETH Zürich	Christian Beisel et al
Switzerland/ZH-ETHZ-130006/2020	EPI_ISL_467002	2020-05-06	Viollier AG	Department of Biosystems Science and Engineering, ETH Zürich	Christian Beisel et al
Switzerland/ZH-ETHZ-130026/2020	EPI_ISL_467014	2020-05-12	Viollier AG	Department of Biosystems Science and Engineering, ETH Zürich	Christian Beisel et al
Switzerland/ZH-ETHZ-140001/2020	EPI_ISL_476080	2020-05-15	Viollier AG	Department of Biosystems Science and Engineering, ETH Zürich	Christian Beisel et al
Switzerland/ZH-ETHZ-140002/2020	EPI_ISL_476081	2020-05-15	Viollier AG	Department of Biosystems Science and Engineering, ETH Zürich	Christian Beisel et al
Switzerland/ZH-ETHZ-140027/2020	EPI_ISL_476092	2020-05-19	Viollier AG	Department of Biosystems Science and Engineering, ETH Zürich	Christian Beisel et al
Switzerland/ZH-ETHZ-140028/2020	EPI_ISL_476093	2020-05-21	Viollier AG	Department of Biosystems Science and Engineering, ETH Zürich	Christian Beisel et al
Switzerland/ZH-ETHZ-140042/2020	EPI_ISL_476096	2020-05-27	Viollier AG	Department of Biosystems Science and Engineering, ETH Zürich	Christian Beisel et al
Switzerland/ZH-ETHZ-140069/2020	EPI_ISL_476117	2020-04-29	Viollier AG	Department of Biosystems Science and Engineering, ETH Zürich	Christian Beisel et al
Switzerland/ZH-ETHZ-140070/2020	EPI_ISL_476118	2020-04-28	Viollier AG	Department of Biosystems Science and Engineering, ETH Zürich	Christian Beisel et al
Switzerland/ZH-ETHZ-140071/2020	EPI_ISL_476119	2020-04-27	Viollier AG	Department of Biosystems Science and Engineering, ETH Zürich	Christian Beisel et al
Switzerland/ZH-ETHZ-140082/2020	EPI_ISL_476125	2020-04-21	Viollier AG	Department of Biosystems Science and Engineering, ETH Zürich	Christian Beisel et al
Switzerland/ZH-ETHZ-140083/2020	EPI_ISL_476126	2020-04-21	Viollier AG	Department of Biosystems Science and Engineering, ETH Zürich	Christian Beisel et al
Switzerland/ZH-ETHZ-140091/2020	EPI_ISL_476133	2020-04-18	Viollier AG	Department of Biosystems Science and Engineering, ETH Zürich	Christian Beisel et al
Switzerland/ZH-ETHZ-150000plus/2020	EPI_ISL_483648	2020-06-13	Viollier AG	Department of Biosystems Science and Engineering, ETH Zürich	Christian Beisel et al
Switzerland/ZH-ETHZ-150001plus/2020	EPI_ISL_483649	2020-06-12	Viollier AG	Department of Biosystems Science and Engineering, ETH Zürich	Christian Beisel et al
Switzerland/ZH-ETHZ-150002plus/2020	EPI_ISL_483650	2020-06-12	Viollier AG	Department of Biosystems Science and Engineering, ETH Zürich	Christian Beisel et al
Switzerland/ZH-ETHZ-150025plus/2020	EPI_ISL_483659	2020-06-05	Viollier AG	Department of Biosystems Science and Engineering, ETH Zürich	Christian Beisel et al
Switzerland/ZH-ETHZ-150029plus/2020	EPI_ISL_483661	2020-06-04	Viollier AG	Department of Biosystems Science and Engineering, ETH Zürich	Christian Beisel et al
Switzerland/ZH-ETHZ-150034plus/2020	EPI_ISL_483662	2020-06-03	Viollier AG	Department of Biosystems Science and Engineering, ETH Zürich	Christian Beisel et al
Switzerland/ZH-ETHZ-150040plus/2020	EPI_ISL_483665	2020-06-02	Viollier AG	Department of Biosystems Science and Engineering, ETH Zürich	Christian Beisel et al
Switzerland/ZH-ETHZ-150041plus/2020	EPI_ISL_483666	2020-06-02	Viollier AG	Department of Biosystems Science and Engineering, ETH Zürich	Christian Beisel et al
Switzerland/ZH-ETHZ-160002/2020	EPI_ISL_486501	2020-06-22	Viollier AG	Department of Biosystems Science and Engineering, ETH Zürich	Christian Beisel et al
Switzerland/ZH-ETHZ-160005/2020	EPI_ISL_486502	2020-06-20	Viollier AG	Department of Biosystems Science and Engineering, ETH Zürich	Christian Beisel et al
Switzerland/ZH-ETHZ-160008/2020	EPI_ISL_486505	2020-06-19	Viollier AG	Department of Biosystems Science and Engineering, ETH Zürich	Christian Beisel et al
Switzerland/ZH-ETHZ-160015/2020	EPI_ISL_486509	2020-06-17	Viollier AG	Department of Biosystems Science and Engineering, ETH Zürich	Christian Beisel et al
Switzerland/ZH-ETHZ-160018/2020	EPI_ISL_486511	2020-06-15	Viollier AG	Department of Biosystems Science and Engineering, ETH Zürich	Christian Beisel et al
Switzerland/ZH-ETHZ-160019/2020	EPI_ISL_486512	2020-06-15	Viollier AG	Department of Biosystems Science and Engineering, ETH Zürich	Christian Beisel et al
Switzerland/ZH-ETHZ-160020/2020	EPI_ISL_486513	2020-06-15	Viollier AG	Department of Biosystems Science and Engineering, ETH Zürich	Christian Beisel et al
Switzerland/ZH-ETHZ-160021/2020	EPI_ISL_486514	2020-06-15	Viollier AG	Department of Biosystems Science and Engineering, ETH Zürich	Christian Beisel et al
Switzerland/ZH-ETHZ-170008/2020	EPI_ISL_486523	2020-06-26	Viollier AG	Department of Biosystems Science and Engineering, ETH Zürich	Christian Beisel et al
Switzerland/ZH-ETHZ-170011/2020	EPI_ISL_486525	2020-06-25	Viollier AG	Department of Biosystems Science and Engineering, ETH Zürich	Christian Beisel et al
Switzerland/ZH-ETHZ-170018/2020	EPI_ISL_486530	2020-06-25	Viollier AG	Department of Biosystems Science and Engineering, ETH Zürich	Christian Beisel et al
Switzerland/ZH-ETHZ-170020/2020	EPI_ISL_486532	2020-06-24	Viollier AG	Department of Biosystems Science and Engineering, ETH Zürich	Christian Beisel et al
Switzerland/ZH-ETHZ-180007/2020	EPI_ISL_489963	2020-06-29	Viollier AG	Department of Biosystems Science and Engineering, ETH Zürich	Christian Beisel et al
Switzerland/ZH-ETHZ-180024/2020	EPI_ISL_489971	2020-06-29	Viollier AG	Department of Biosystems Science and Engineering, ETH Zürich	Christian Beisel et al
Switzerland/ZH-ETHZ-180031/2020	EPI_ISL_489973	2020-07-01	Viollier AG	Department of Biosystems Science and Engineering, ETH Zürich	Christian Beisel et al
Switzerland/ZH-ETHZ-180037/2020	EPI_ISL_489975	2020-07-01	Viollier AG	Department of Biosystems Science and Engineering, ETH Zürich	Christian Beisel et al
Switzerland/ZH-ETHZ-180040/2020	EPI_ISL_489978	2020-07-02	Viollier AG	Department of Biosystems Science and Engineering, ETH Zürich	Christian Beisel et al
Switzerland/ZH-ETHZ-180041/2020	EPI_ISL_489979	2020-07-02	Viollier AG	Department of Biosystems Science and Engineering, ETH Zürich	Christian Beisel et al
Switzerland/ZH-ETHZ-180042/2020	EPI_ISL_489980	2020-07-02	Viollier AG	Department of Biosystems Science and Engineering, ETH Zürich	Christian Beisel et al
Switzerland/ZH-ETHZ-180043/2020	EPI_ISL_489981	2020-07-02	Viollier AG	Department of Biosystems Science and Engineering, ETH Zürich	Christian Beisel et al
Switzerland/ZH-ETHZ-180047/2020	EPI_ISL_489983	2020-06-29	Viollier AG	Department of Biosystems Science and Engineering, ETH Zürich	Christian Beisel et al
Switzerland/ZH-ETHZ-190004/2020	EPI_ISL_498622	2020-07-03	Viollier AG	Department of Biosystems Science and Engineering, ETH Zürich	Christian Beisel et al
Switzerland/ZH-ETHZ-190005/2020	EPI_ISL_498623	2020-07-03	Viollier AG	Department of Biosystems Science and Engineering, ETH Zürich	Christian Beisel et al
Switzerland/ZH-ETHZ-190007/2020	EPI_ISL_498625	2020-07-03	Viollier AG	Department of Biosystems Science and Engineering, ETH Zürich	Christian Beisel et al
Switzerland/ZH-ETHZ-190008/2020	EPI_ISL_498626	2020-07-03	Viollier AG	Department of Biosystems Science and Engineering, ETH Zürich	Christian Beisel et al
Switzerland/ZH-ETHZ-190013/2020	EPI_ISL_500879	2020-07-06	Viollier AG	Department of Biosystems Science and Engineering, ETH Zürich	Christian Beisel et al
Switzerland/ZH-ETHZ-190014/2020	EPI_ISL_500880	2020-07-06	Viollier AG	Department of Biosystems Science and Engineering, ETH Zürich	Christian Beisel et al
Switzerland/ZH-ETHZ-190019/2020	EPI_ISL_500884	2020-07-06	Viollier AG	Department of Biosystems Science and Engineering, ETH Zürich	Christian Beisel et al
Switzerland/ZH-ETHZ-190021/2020	EPI_ISL_500886	2020-07-07	Viollier AG	Department of Biosystems Science and Engineering, ETH Zürich	Christian Beisel et al
Switzerland/ZH-ETHZ-190025/2020	EPI_ISL_500889	2020-07-07	Viollier AG	Department of Biosystems Science and Engineering, ETH Zürich	Christian Beisel et al
Switzerland/ZH-ETHZ-190031/2020	EPI_ISL_500894	2020-07-07	Viollier AG	Department of Biosystems Science and Engineering, ETH Zürich	Christian Beisel et al
Switzerland/ZH-ETHZ-190032/2020	EPI_ISL_500895	2020-07-07	Viollier AG	Department of Biosystems Science and Engineering, ETH Zürich	Christian Beisel et al
Switzerland/ZH-ETHZ-190035/2020	EPI_ISL_500898	2020-07-08	Viollier AG	Department of Biosystems Science and Engineering, ETH Zürich	Christian Beisel et al
Switzerland/ZH-ETHZ-190038/2020	EPI_ISL_500900	2020-07-08	Viollier AG	Department of Biosystems Science and Engineering, ETH Zürich	Christian Beisel et al
Switzerland/ZH-ETHZ-190039/2020	EPI_ISL_500901	2020-07-08	Viollier AG	Department of Biosystems Science and Engineering, ETH Zürich	Christian Beisel et al
Switzerland/ZH-ETHZ-190053/2020	EPI_ISL_500914	2020-07-09	Viollier AG	Department of Biosystems Science and Engineering, ETH Zürich	Christian Beisel et al
Switzerland/ZH-ETHZ-190056/2020	EPI_ISL_500917	2020-07-09	Viollier AG	Department of Biosystems Science and Engineering, ETH Zürich	Christian Beisel et al
Switzerland/ZH-ETHZ-200016/2020	EPI_ISL_510705	2020-07-13	Viollier AG	Department of Biosystems Science and Engineering, ETH Zürich	Christian Beisel et al
Switzerland/ZH-ETHZ-200017/2020	EPI_ISL_510706	2020-07-14	Viollier AG	Department of Biosystems Science and Engineering, ETH Zürich	Christian Beisel et al
Switzerland/ZH-ETHZ-200019/2020	EPI_ISL_510708	2020-07-14	Viollier AG	Department of Biosystems Science and Engineering, ETH Zürich	Christian Beisel et al
Switzerland/ZH-ETHZ-200026/2020	EPI_ISL_510715	2020-07-14	Viollier AG	Department of Biosystems Science and Engineering, ETH Zürich	Christian Beisel et al
Switzerland/ZH-ETHZ-200027/2020	EPI_ISL_510716	2020-07-14	Viollier AG	Department of Biosystems Science and Engineering, ETH Zürich	Christian Beisel et al
Switzerland/ZH-ETHZ-200028/2020	EPI_ISL_510717	2020-07-14	Viollier AG	Department of Biosystems Science and Engineering, ETH Zürich	Christian Beisel et al
Switzerland/ZH-ETHZ-200033/2020	EPI_ISL_510722	2020-07-15	Viollier AG	Department of Biosystems Science and Engineering, ETH Zürich	Christian Beisel et al
Switzerland/ZH-ETHZ-200037/2020	EPI_ISL_510725	2020-07-16	Viollier AG	Department of Biosystems Science and Engineering, ETH Zürich	Christian Beisel et al
Switzerland/ZH-ETHZ-200047/2020	EPI_ISL_510732	2020-07-10	Viollier AG	Department of Biosystems Science and Engineering, ETH Zürich	Christian Beisel et al
Switzerland/ZH-ETHZ-200048/2020	EPI_ISL_510733	2020-07-10	Viollier AG	Department of Biosystems Science and Engineering, ETH Zürich	Christian Beisel et al
Switzerland/ZH-ETHZ-200054/2020	EPI_ISL_510738	2020-07-12	Viollier AG	Department of Biosystems Science and Engineering, ETH Zürich	Christian Beisel et al
Switzerland/ZH-ETHZ-200064/2020	EPI_ISL_510745	2020-07-15	Viollier AG	Department of Biosystems Science and Engineering, ETH Zürich	Christian Beisel et al
Switzerland/ZH-ETHZ-210004/2020	EPI_ISL_510753	2020-07-17	Viollier AG	Department of Biosystems Science and Engineering, ETH Zürich	Christian Beisel et al
Switzerland/ZH-ETHZ-210011/2020	EPI_ISL_510758	2020-07-20	Viollier AG	Department of Biosystems Science and Engineering, ETH Zürich	Christian Beisel et al
Switzerland/ZH-ETHZ-210012/2020	EPI_ISL_510759	2020-07-20	Viollier AG	Department of Biosystems Science and Engineering, ETH Zürich	Christian Beisel et al
Switzerland/ZH-ETHZ-210013/2020	EPI_ISL_510760	2020-07-20	Viollier AG	Department of Biosystems Science and Engineering, ETH Zürich	Christian Beisel et al
Switzerland/ZH-ETHZ-210021/2020	EPI_ISL_510766	2020-07-21	Viollier AG	Department of Biosystems Science and Engineering, ETH Zürich	Christian Beisel et al
Switzerland/ZH-ETHZ-210022/2020	EPI_ISL_510767	2020-07-21	Viollier AG	Department of Biosystems Science and Engineering, ETH Zürich	Christian Beisel et al
Switzerland/ZH-ETHZ-210023/2020	EPI_ISL_510768	2020-07-21	Viollier AG	Department of Biosystems Science and Engineering, ETH Zürich	Christian Beisel et al
Switzerland/ZH-ETHZ-210024/2020	EPI_ISL_511987	2020-07-21	Viollier AG	Department of Biosystems Science and Engineering, ETH Zürich	Christian Beisel et al
Switzerland/ZH-ETHZ-210030/2020	EPI_ISL_510772	2020-07-22	Viollier AG	Department of Biosystems Science and Engineering, ETH Zürich	Christian Beisel et al
Switzerland/ZH-ETHZ-210031/2020	EPI_ISL_511988	2020-07-22	Viollier AG	Department of Biosystems Science and Engineering, ETH Zürich	Christian Beisel et al
Switzerland/ZH-ETHZ-210032/2020	EPI_ISL_510773	2020-07-22	Viollier AG	Department of Biosystems Science and Engineering, ETH Zürich	Christian Beisel et al
Switzerland/ZH-ETHZ-210033/2020	EPI_ISL_510774	2020-07-22	Viollier AG	Department of Biosystems Science and Engineering, ETH Zürich	Christian Beisel et al
Switzerland/ZH-ETHZ-210034/2020	EPI_ISL_510775	2020-07-22	Viollier AG	Department of Biosystems Science and Engineering, ETH Zürich	Christian Beisel et al
Switzerland/ZH-ETHZ-210037/2020	EPI_ISL_510778	2020-07-22	Viollier AG	Department of Biosystems Science and Engineering, ETH Zürich	Christian Beisel et al
Switzerland/ZH-ETHZ-210044/2020	EPI_ISL_511989	2020-07-23	Viollier AG	Department of Biosystems Science and Engineering, ETH Zürich	Christian Beisel et al
Switzerland/ZH-ETHZ-210047/2020	EPI_ISL_510785	2020-07-17	Viollier AG	Department of Biosystems Science and Engineering, ETH Zürich	Christian Beisel et al
Switzerland/ZH-ETHZ-210051/2020	EPI_ISL_510788	2020-07-19	Viollier AG	Department of Biosystems Science and Engineering, ETH Zürich	Christian Beisel et al
Switzerland/ZH-ETHZ-210057/2020	EPI_ISL_511991	2020-07-19	Viollier AG	Department of Biosystems Science and Engineering, ETH Zürich	Christian Beisel et al
Switzerland/ZH-ETHZ-210080/2020	EPI_ISL_511993	2020-07-23	Viollier AG	Department of Biosystems Science and Engineering, ETH Zürich	Christian Beisel et al
Switzerland/ZH-ETHZ-220010/2020	EPI_ISL_511997	2020-07-24	Viollier AG	Department of Biosystems Science and Engineering, ETH Zürich	Christian Beisel et al
Switzerland/ZH-ETHZ-220016/2020	EPI_ISL_512000	2020-07-27	Viollier AG	Department of Biosystems Science and Engineering, ETH Zürich	Christian Beisel et al
Switzerland/ZH-ETHZ-220018/2020	EPI_ISL_512001	2020-07-27	Viollier AG	Department of Biosystems Science and Engineering, ETH Zürich	Christian Beisel et al
Switzerland/ZH-ETHZ-220023/2020	EPI_ISL_512006	2020-07-28	Viollier AG	Department of Biosystems Science and Engineering, ETH Zürich	Christian Beisel et al
Switzerland/ZH-ETHZ-220024/2020	EPI_ISL_512007	2020-07-28	Viollier AG	Department of Biosystems Science and Engineering, ETH Zürich	Christian Beisel et al
Switzerland/ZH-ETHZ-220029/2020	EPI_ISL_512012	2020-07-28	Viollier AG	Department of Biosystems Science and Engineering, ETH Zürich	Christian Beisel et al
Switzerland/ZH-ETHZ-220038/2020	EPI_ISL_512019	2020-07-29	Viollier AG	Department of Biosystems Science and Engineering, ETH Zürich	Christian Beisel et al
Switzerland/ZH-ETHZ-220040/2020	EPI_ISL_512020	2020-07-30	Viollier AG	Department of Biosystems Science and Engineering, ETH Zürich	Christian Beisel et al
Switzerland/ZH-ETHZ-220047/2020	EPI_ISL_512025	2020-07-30	Viollier AG	Department of Biosystems Science and Engineering, ETH Zürich	Christian Beisel et al
Switzerland/ZH-ETHZ-220057/2020	EPI_ISL_512027	2020-07-24	Viollier AG	Department of Biosystems Science and Engineering, ETH Zürich	Christian Beisel et al
Switzerland/ZH-ETHZ-220069/2020	EPI_ISL_512038	2020-07-26	Viollier AG	Department of Biosystems Science and Engineering, ETH Zürich	Christian Beisel et al
Switzerland/ZH-ETHZ-220070/2020	EPI_ISL_512039	2020-07-26	Viollier AG	Department of Biosystems Science and Engineering, ETH Zürich	Christian Beisel et al
Switzerland/ZH-ETHZ-220071/2020	EPI_ISL_512040	2020-07-26	Viollier AG	Department of Biosystems Science and Engineering, ETH Zürich	Christian Beisel et al
Switzerland/ZH-ETHZ-220076/2020	EPI_ISL_512044	2020-07-27	Viollier AG	Department of Biosystems Science and Engineering, ETH Zürich	Christian Beisel et al
Switzerland/ZH-ETHZ-220080/2020	EPI_ISL_512048	2020-07-27	Viollier AG	Department of Biosystems Science and Engineering, ETH Zürich	Christian Beisel et al
Switzerland/ZH-ETHZ-220081/2020	EPI_ISL_512049	2020-07-27	Viollier AG	Department of Biosystems Science and Engineering, ETH Zürich	Christian Beisel et al
Switzerland/ZH-ETHZ-230000/2020	EPI_ISL_516552	2020-07-31	Viollier AG	Department of Biosystems Science and Engineering, ETH Zürich	Christian Beisel et al
Switzerland/ZH-ETHZ-230002/2020	EPI_ISL_516553	2020-07-31	Viollier AG	Department of Biosystems Science and Engineering, ETH Zürich	Christian Beisel et al
Switzerland/ZH-ETHZ-230030/2020	EPI_ISL_516571	2020-08-04	Viollier AG	Department of Biosystems Science and Engineering, ETH Zürich	Christian Beisel et al
Switzerland/ZH-ETHZ-230031/2020	EPI_ISL_516572	2020-08-04	Viollier AG	Department of Biosystems Science and Engineering, ETH Zürich	Christian Beisel et al
Switzerland/ZH-ETHZ-230032/2020	EPI_ISL_516573	2020-08-04	Viollier AG	Department of Biosystems Science and Engineering, ETH Zürich	Christian Beisel et al
Switzerland/ZH-ETHZ-230033/2020	EPI_ISL_516574	2020-08-04	Viollier AG	Department of Biosystems Science and Engineering, ETH Zürich	Christian Beisel et al
Switzerland/ZH-ETHZ-230036/2020	EPI_ISL_516576	2020-08-04	Viollier AG	Department of Biosystems Science and Engineering, ETH Zürich	Christian Beisel et al
Switzerland/ZH-ETHZ-230037/2020	EPI_ISL_516577	2020-08-04	Viollier AG	Department of Biosystems Science and Engineering, ETH Zürich	Christian Beisel et al
Switzerland/ZH-ETHZ-230039/2020	EPI_ISL_516579	2020-08-04	Viollier AG	Department of Biosystems Science and Engineering, ETH Zürich	Christian Beisel et al
Switzerland/ZH-ETHZ-230042/2020	EPI_ISL_516581	2020-08-03	Viollier AG	Department of Biosystems Science and Engineering, ETH Zürich	Christian Beisel et al
Switzerland/ZH-ETHZ-230043/2020	EPI_ISL_516582	2020-08-03	Viollier AG	Department of Biosystems Science and Engineering, ETH Zürich	Christian Beisel et al
Switzerland/ZH-ETHZ-230045/2020	EPI_ISL_516584	2020-08-03	Viollier AG	Department of Biosystems Science and Engineering, ETH Zürich	Christian Beisel et al
Switzerland/ZH-ETHZ-230049/2020	EPI_ISL_516588	2020-08-04	Viollier AG	Department of Biosystems Science and Engineering, ETH Zürich	Christian Beisel et al
Switzerland/ZH-ETHZ-230055/2020	EPI_ISL_516592	2020-08-05	Viollier AG	Department of Biosystems Science and Engineering, ETH Zürich	Christian Beisel et al
Switzerland/ZH-ETHZ-230057/2020	EPI_ISL_516593	2020-08-05	Viollier AG	Department of Biosystems Science and Engineering, ETH Zürich	Christian Beisel et al
Switzerland/ZH-ETHZ-230058/2020	EPI_ISL_516594	2020-08-05	Viollier AG	Department of Biosystems Science and Engineering, ETH Zürich	Christian Beisel et al
Switzerland/ZH-ETHZ-230059/2020	EPI_ISL_516595	2020-08-05	Viollier AG	Department of Biosystems Science and Engineering, ETH Zürich	Christian Beisel et al
Switzerland/ZH-ETHZ-230060/2020	EPI_ISL_516596	2020-08-05	Viollier AG	Department of Biosystems Science and Engineering, ETH Zürich	Christian Beisel et al
Switzerland/ZH-ETHZ-230069/2020	EPI_ISL_516604	2020-08-05	Viollier AG	Department of Biosystems Science and Engineering, ETH Zürich	Christian Beisel et al
Switzerland/ZH-ETHZ-230070/2020	EPI_ISL_516605	2020-08-05	Viollier AG	Department of Biosystems Science and Engineering, ETH Zürich	Christian Beisel et al
Switzerland/ZH-ETHZ-230073/2020	EPI_ISL_516606	2020-08-06	Viollier AG	Department of Biosystems Science and Engineering, ETH Zürich	Christian Beisel et al
Switzerland/ZH-ETHZ-240003/2020	EPI_ISL_523858	2020-08-07	Viollier AG	Department of Biosystems Science and Engineering, ETH Zürich	Christian Beisel et al
Switzerland/ZH-ETHZ-240004/2020	EPI_ISL_523859	2020-08-07	Viollier AG	Department of Biosystems Science and Engineering, ETH Zürich	Christian Beisel et al
Switzerland/ZH-ETHZ-240005/2020	EPI_ISL_523860	2020-08-07	Viollier AG	Department of Biosystems Science and Engineering, ETH Zürich	Christian Beisel et al
Switzerland/ZH-ETHZ-240007/2020	EPI_ISL_523862	2020-08-07	Viollier AG	Department of Biosystems Science and Engineering, ETH Zürich	Christian Beisel et al
Switzerland/ZH-ETHZ-240016/2020	EPI_ISL_523867	2020-08-08	Viollier AG	Department of Biosystems Science and Engineering, ETH Zürich	Christian Beisel et al
Switzerland/ZH-ETHZ-240037/2020	EPI_ISL_523880	2020-08-11	Viollier AG	Department of Biosystems Science and Engineering, ETH Zürich	Christian Beisel et al
Switzerland/ZH-ETHZ-240038/2020	EPI_ISL_523881	2020-08-11	Viollier AG	Department of Biosystems Science and Engineering, ETH Zürich	Christian Beisel et al
Switzerland/ZH-ETHZ-240039/2020	EPI_ISL_523882	2020-08-11	Viollier AG	Department of Biosystems Science and Engineering, ETH Zürich	Christian Beisel et al
Switzerland/ZH-ETHZ-240042/2020	EPI_ISL_523884	2020-08-11	Viollier AG	Department of Biosystems Science and Engineering, ETH Zürich	Christian Beisel et al
Switzerland/ZH-ETHZ-240047/2020	EPI_ISL_523889	2020-08-12	Viollier AG	Department of Biosystems Science and Engineering, ETH Zürich	Christian Beisel et al
Switzerland/ZH-ETHZ-240048/2020	EPI_ISL_523890	2020-08-12	Viollier AG	Department of Biosystems Science and Engineering, ETH Zürich	Christian Beisel et al
Switzerland/ZH-ETHZ-240051/2020	EPI_ISL_523892	2020-08-12	Viollier AG	Department of Biosystems Science and Engineering, ETH Zürich	Christian Beisel et al
Switzerland/ZH-ETHZ-240052/2020	EPI_ISL_523893	2020-08-12	Viollier AG	Department of Biosystems Science and Engineering, ETH Zürich	Christian Beisel et al
Switzerland/ZH-ETHZ-240053/2020	EPI_ISL_523894	2020-08-12	Viollier AG	Department of Biosystems Science and Engineering, ETH Zürich	Christian Beisel et al
Switzerland/ZH-ETHZ-240054/2020	EPI_ISL_523895	2020-08-12	Viollier AG	Department of Biosystems Science and Engineering, ETH Zürich	Christian Beisel et al
Switzerland/ZH-ETHZ-240060/2020	EPI_ISL_523900	2020-08-12	Viollier AG	Department of Biosystems Science and Engineering, ETH Zürich	Christian Beisel et al
Switzerland/ZH-ETHZ-240063/2020	EPI_ISL_523903	2020-08-13	Viollier AG	Department of Biosystems Science and Engineering, ETH Zürich	Christian Beisel et al
Switzerland/ZH-ETHZ-240064/2020	EPI_ISL_523904	2020-08-13	Viollier AG	Department of Biosystems Science and Engineering, ETH Zürich	Christian Beisel et al
Switzerland/ZH-ETHZ-240070/2020	EPI_ISL_523908	2020-08-08	Viollier AG	Department of Biosystems Science and Engineering, ETH Zürich	Christian Beisel et al
Switzerland/ZH-ETHZ-240071/2020	EPI_ISL_523909	2020-08-09	Viollier AG	Department of Biosystems Science and Engineering, ETH Zürich	Christian Beisel et al
Switzerland/ZH-ETHZ-240075/2020	EPI_ISL_523913	2020-08-10	Viollier AG	Department of Biosystems Science and Engineering, ETH Zürich	Christian Beisel et al
Switzerland/ZH-ETHZ-240076/2020	EPI_ISL_523914	2020-08-10	Viollier AG	Department of Biosystems Science and Engineering, ETH Zürich	Christian Beisel et al
Switzerland/ZH-ETHZ-240091/2020	EPI_ISL_523926	2020-08-13	Viollier AG	Department of Biosystems Science and Engineering, ETH Zürich	Christian Beisel et al
Switzerland/ZH-ETHZ-250070/2020	EPI_ISL_535595	2020-08-18	Viollier AG	Department of Biosystems Science and Engineering, ETH Zürich	Christian Beisel et al
Switzerland/ZH-ETHZ-250091/2020	EPI_ISL_535609	2020-08-19	Viollier AG	Department of Biosystems Science and Engineering, ETH Zürich	Christian Beisel et al
Switzerland/ZH-ETHZ-250099/2020	EPI_ISL_535615	2020-08-20	Viollier AG	Department of Biosystems Science and Engineering, ETH Zürich	Christian Beisel et al
Switzerland/ZH-ETHZ-250107/2020	EPI_ISL_535622	2020-08-20	Viollier AG	Department of Biosystems Science and Engineering, ETH Zürich	Christian Beisel et al
Switzerland/ZH-ETHZ-250108/2020	EPI_ISL_535623	2020-08-20	Viollier AG	Department of Biosystems Science and Engineering, ETH Zürich	Christian Beisel et al
Switzerland/ZH-ETHZ-250138/2020	EPI_ISL_535643	2020-08-17	Viollier AG	Department of Biosystems Science and Engineering, ETH Zürich	Christian Beisel et al
Switzerland/ZH-ETHZ-250141/2020	EPI_ISL_535645	2020-08-17	Viollier AG	Department of Biosystems Science and Engineering, ETH Zürich	Christian Beisel et al
Switzerland/ZH-ETHZ-260003/2020	EPI_ISL_539341	2020-08-21	Viollier AG	Department of Biosystems Science and Engineering, ETH Zürich	Christian Beisel et al
Switzerland/ZH-ETHZ-260005/2020	EPI_ISL_539343	2020-08-21	Viollier AG	Department of Biosystems Science and Engineering, ETH Zürich	Christian Beisel et al
Switzerland/ZH-ETHZ-260006/2020	EPI_ISL_539344	2020-08-21	Viollier AG	Department of Biosystems Science and Engineering, ETH Zürich	Christian Beisel et al
Switzerland/ZH-ETHZ-260007/2020	EPI_ISL_539345	2020-08-21	Viollier AG	Department of Biosystems Science and Engineering, ETH Zürich	Christian Beisel et al
Switzerland/ZH-ETHZ-260008/2020	EPI_ISL_539346	2020-08-21	Viollier AG	Department of Biosystems Science and Engineering, ETH Zürich	Christian Beisel et al
Switzerland/ZH-ETHZ-260011/2020	EPI_ISL_539348	2020-08-21	Viollier AG	Department of Biosystems Science and Engineering, ETH Zürich	Christian Beisel et al
Switzerland/ZH-ETHZ-260023/2020	EPI_ISL_539357	2020-08-22	Viollier AG	Department of Biosystems Science and Engineering, ETH Zürich	Christian Beisel et al
Switzerland/ZH-ETHZ-260027/2020	EPI_ISL_539361	2020-08-22	Viollier AG	Department of Biosystems Science and Engineering, ETH Zürich	Christian Beisel et al
Switzerland/ZH-ETHZ-260028/2020	EPI_ISL_539362	2020-08-22	Viollier AG	Department of Biosystems Science and Engineering, ETH Zürich	Christian Beisel et al
Switzerland/ZH-ETHZ-260052/2020	EPI_ISL_539379	2020-08-24	Viollier AG	Department of Biosystems Science and Engineering, ETH Zürich	Christian Beisel et al
Switzerland/ZH-ETHZ-260055/2020	EPI_ISL_539382	2020-08-24	Viollier AG	Department of Biosystems Science and Engineering, ETH Zürich	Christian Beisel et al
Switzerland/ZH-ETHZ-260064/2020	EPI_ISL_539389	2020-08-23	Viollier AG	Department of Biosystems Science and Engineering, ETH Zürich	Christian Beisel et al
Switzerland/ZH-ETHZ-260071/2020	EPI_ISL_539394	2020-08-23	Viollier AG	Department of Biosystems Science and Engineering, ETH Zürich	Christian Beisel et al
Switzerland/ZH-ETHZ-260087/2020	EPI_ISL_539408	2020-08-25	Viollier AG	Department of Biosystems Science and Engineering, ETH Zürich	Christian Beisel et al
Switzerland/ZH-ETHZ-260089/2020	EPI_ISL_539410	2020-08-25	Viollier AG	Department of Biosystems Science and Engineering, ETH Zürich	Christian Beisel et al
Switzerland/ZH-ETHZ-260122/2020	EPI_ISL_539429	2020-08-26	Viollier AG	Department of Biosystems Science and Engineering, ETH Zürich	Christian Beisel et al
Switzerland/ZH-ETHZ-260123/2020	EPI_ISL_539430	2020-08-26	Viollier AG	Department of Biosystems Science and Engineering, ETH Zürich	Christian Beisel et al
Switzerland/ZH-ETHZ-260124/2020	EPI_ISL_539431	2020-08-26	Viollier AG	Department of Biosystems Science and Engineering, ETH Zürich	Christian Beisel et al
Switzerland/ZH-ETHZ-260126/2020	EPI_ISL_539433	2020-08-26	Viollier AG	Department of Biosystems Science and Engineering, ETH Zürich	Christian Beisel et al
Switzerland/ZH-ETHZ-260143/2020	EPI_ISL_539439	2020-08-25	Viollier AG	Department of Biosystems Science and Engineering, ETH Zürich	Christian Beisel et al
Switzerland/ZH-ETHZ-260151/2020	EPI_ISL_539446	2020-08-26	Viollier AG	Department of Biosystems Science and Engineering, ETH Zürich	Christian Beisel et al
Switzerland/ZH-ETHZ-260161/2020	EPI_ISL_539454	2020-08-27	Viollier AG	Department of Biosystems Science and Engineering, ETH Zürich	Christian Beisel et al
Switzerland/ZH-ETHZ-260175/2020	EPI_ISL_539466	2020-08-27	Viollier AG	Department of Biosystems Science and Engineering, ETH Zürich	Christian Beisel et al
Switzerland/ZH-ETHZ-260184/2020	EPI_ISL_539473	2020-08-27	Viollier AG	Department of Biosystems Science and Engineering, ETH Zürich	Christian Beisel et al
Switzerland/ZH-ETHZ-260185/2020	EPI_ISL_539474	2020-08-27	Viollier AG	Department of Biosystems Science and Engineering, ETH Zürich	Christian Beisel et al
Switzerland/ZH-ETHZ-260186/2020	EPI_ISL_539475	2020-08-27	Viollier AG	Department of Biosystems Science and Engineering, ETH Zürich	Christian Beisel et al
Switzerland/ZH-ETHZ-270039/2020	EPI_ISL_541510	2020-09-02	Viollier AG	Department of Biosystems Science and Engineering, ETH Zürich	Christian Beisel et al
Switzerland/ZH-ETHZ-270040/2020	EPI_ISL_541511	2020-09-02	Viollier AG	Department of Biosystems Science and Engineering, ETH Zürich	Christian Beisel et al
Switzerland/ZH-ETHZ-270044/2020	EPI_ISL_541512	2020-09-02	Viollier AG	Department of Biosystems Science and Engineering, ETH Zürich	Christian Beisel et al
Switzerland/ZH-ETHZ-270047/2020	EPI_ISL_541513	2020-09-01	Viollier AG	Department of Biosystems Science and Engineering, ETH Zürich	Christian Beisel et al
Switzerland/ZH-ETHZ-270051/2020	EPI_ISL_541514	2020-09-01	Viollier AG	Department of Biosystems Science and Engineering, ETH Zürich	Christian Beisel et al
Switzerland/ZH-ETHZ-270069/2020	EPI_ISL_541515	2020-09-02	Viollier AG	Department of Biosystems Science and Engineering, ETH Zürich	Christian Beisel et al
Switzerland/ZH-ETHZ-270081/2020	EPI_ISL_541516	2020-09-02	Viollier AG	Department of Biosystems Science and Engineering, ETH Zürich	Christian Beisel et al
Switzerland/ZH-ETHZ-270084/2020	EPI_ISL_541517	2020-09-02	Viollier AG	Department of Biosystems Science and Engineering, ETH Zürich	Christian Beisel et al
Switzerland/ZH-ETHZ-270086/2020	EPI_ISL_541518	2020-09-02	Viollier AG	Department of Biosystems Science and Engineering, ETH Zürich	Christian Beisel et al
Switzerland/ZH-ETHZ-270099/2020	EPI_ISL_541519	2020-09-03	Viollier AG	Department of Biosystems Science and Engineering, ETH Zürich	Christian Beisel et al
Switzerland/ZH-ETHZ-270100/2020	EPI_ISL_541520	2020-09-03	Viollier AG	Department of Biosystems Science and Engineering, ETH Zürich	Christian Beisel et al
Switzerland/ZH-ETHZ-270118/2020	EPI_ISL_541521	2020-09-03	Viollier AG	Department of Biosystems Science and Engineering, ETH Zürich	Christian Beisel et al
Switzerland/ZH-ETHZ-270119/2020	EPI_ISL_541522	2020-09-03	Viollier AG	Department of Biosystems Science and Engineering, ETH Zürich	Christian Beisel et al
Switzerland/ZH-ETHZ-270128/2020	EPI_ISL_541523	2020-09-03	Viollier AG	Department of Biosystems Science and Engineering, ETH Zürich	Christian Beisel et al
Switzerland/ZH-ETHZ-270142/2020	EPI_ISL_541524	2020-08-28	Viollier AG	Department of Biosystems Science and Engineering, ETH Zürich	Christian Beisel et al
Switzerland/ZH-ETHZ-270143/2020	EPI_ISL_541525	2020-08-28	Viollier AG	Department of Biosystems Science and Engineering, ETH Zürich	Christian Beisel et al
Switzerland/ZH-ETHZ-270144/2020	EPI_ISL_541526	2020-08-28	Viollier AG	Department of Biosystems Science and Engineering, ETH Zürich	Christian Beisel et al
Switzerland/ZH-ETHZ-270146/2020	EPI_ISL_541527	2020-08-28	Viollier AG	Department of Biosystems Science and Engineering, ETH Zürich	Christian Beisel et al
Switzerland/ZH-ETHZ-270147/2020	EPI_ISL_541528	2020-08-28	Viollier AG	Department of Biosystems Science and Engineering, ETH Zürich	Christian Beisel et al
Switzerland/ZH-ETHZ-270170/2020	EPI_ISL_541529	2020-08-29	Viollier AG	Department of Biosystems Science and Engineering, ETH Zürich	Christian Beisel et al
Switzerland/ZH-ETHZ-270183/2020	EPI_ISL_541530	2020-08-29	Viollier AG	Department of Biosystems Science and Engineering, ETH Zürich	Christian Beisel et al
Switzerland/ZH-ETHZ-270184/2020	EPI_ISL_541531	2020-08-29	Viollier AG	Department of Biosystems Science and Engineering, ETH Zürich	Christian Beisel et al
Switzerland/ZH-ETHZ-270185/2020	EPI_ISL_541532	2020-08-29	Viollier AG	Department of Biosystems Science and Engineering, ETH Zürich	Christian Beisel et al
Switzerland/ZH-ETHZ-270186/2020	EPI_ISL_541533	2020-08-29	Viollier AG	Department of Biosystems Science and Engineering, ETH Zürich	Christian Beisel et al
Switzerland/ZH-ETHZ-270190/2020	EPI_ISL_541534	2020-08-29	Viollier AG	Department of Biosystems Science and Engineering, ETH Zürich	Christian Beisel et al
Switzerland/ZH-ETHZ-270193/2020	EPI_ISL_541535	2020-08-31	Viollier AG	Department of Biosystems Science and Engineering, ETH Zürich	Christian Beisel et al
Switzerland/ZH-ETHZ-270198/2020	EPI_ISL_541536	2020-08-31	Viollier AG	Department of Biosystems Science and Engineering, ETH Zürich	Christian Beisel et al
Switzerland/ZH-ETHZ-270205/2020	EPI_ISL_541537	2020-08-30	Viollier AG	Department of Biosystems Science and Engineering, ETH Zürich	Christian Beisel et al
Switzerland/ZH-ETHZ-270206/2020	EPI_ISL_541538	2020-08-30	Viollier AG	Department of Biosystems Science and Engineering, ETH Zürich	Christian Beisel et al
Switzerland/ZH-ETHZ-270207/2020	EPI_ISL_541539	2020-08-30	Viollier AG	Department of Biosystems Science and Engineering, ETH Zürich	Christian Beisel et al
Switzerland/ZH-ETHZ-280045/2020	EPI_ISL_560541	2020-09-05	Viollier AG	Department of Biosystems Science and Engineering, ETH Zürich	Christian Beisel et al
Switzerland/ZH-ETHZ-280073/2020	EPI_ISL_560542	2020-09-07	Viollier AG	Department of Biosystems Science and Engineering, ETH Zürich	Christian Beisel et al
Switzerland/ZH-ETHZ-280088/2020	EPI_ISL_560543	2020-09-07	Viollier AG	Department of Biosystems Science and Engineering, ETH Zürich	Christian Beisel et al
Switzerland/ZH-ETHZ-280119/2020	EPI_ISL_560544	2020-09-08	Viollier AG	Department of Biosystems Science and Engineering, ETH Zürich	Christian Beisel et al
Switzerland/ZH-ETHZ-280135/2020	EPI_ISL_560545	2020-09-07	Viollier AG	Department of Biosystems Science and Engineering, ETH Zürich	Christian Beisel et al
Switzerland/ZH-ETHZ-280169/2020	EPI_ISL_560546	2020-09-08	Viollier AG	Department of Biosystems Science and Engineering, ETH Zürich	Christian Beisel et al
Switzerland/ZH-ETHZ-280171/2020	EPI_ISL_560547	2020-09-08	Viollier AG	Department of Biosystems Science and Engineering, ETH Zürich	Christian Beisel et al
Switzerland/ZH-ETHZ-280172/2020	EPI_ISL_560548	2020-09-08	Viollier AG	Department of Biosystems Science and Engineering, ETH Zürich	Christian Beisel et al
Switzerland/ZH-ETHZ-280174/2020	EPI_ISL_560549	2020-09-08	Viollier AG	Department of Biosystems Science and Engineering, ETH Zürich	Christian Beisel et al
Switzerland/ZH-ETHZ-280196/2020	EPI_ISL_560550	2020-09-09	Viollier AG	Department of Biosystems Science and Engineering, ETH Zürich	Christian Beisel et al
Switzerland/ZH-ETHZ-280197/2020	EPI_ISL_560551	2020-09-09	Viollier AG	Department of Biosystems Science and Engineering, ETH Zürich	Christian Beisel et al
Switzerland/ZH-ETHZ-280198/2020	EPI_ISL_560552	2020-09-09	Viollier AG	Department of Biosystems Science and Engineering, ETH Zürich	Christian Beisel et al
Switzerland/ZH-ETHZ-280209/2020	EPI_ISL_560553	2020-09-10	Viollier AG	Department of Biosystems Science and Engineering, ETH Zürich	Christian Beisel et al
Switzerland/ZH-ETHZ-300235/2020	EPI_ISL_603268	2020-09-30	Viollier AG	Department of Biosystems Science and Engineering, ETH Zürich	Christian Beisel et al
Switzerland/ZH-ETHZ-300236/2020	EPI_ISL_603269	2020-09-30	Viollier AG	Department of Biosystems Science and Engineering, ETH Zürich	Christian Beisel et al
Switzerland/ZH-ETHZ-300240/2020	EPI_ISL_603273	2020-10-01	Viollier AG	Department of Biosystems Science and Engineering, ETH Zürich	Christian Beisel et al
Switzerland/ZH-ETHZ-300242/2020	EPI_ISL_603275	2020-10-01	Viollier AG	Department of Biosystems Science and Engineering, ETH Zürich	Christian Beisel et al
Switzerland/ZH-ETHZ-300246/2020	EPI_ISL_603279	2020-09-30	Viollier AG	Department of Biosystems Science and Engineering, ETH Zürich	Christian Beisel et al
Switzerland/ZH-ETHZ-300259/2020	EPI_ISL_603291	2020-10-01	Viollier AG	Department of Biosystems Science and Engineering, ETH Zürich	Christian Beisel et al
Switzerland/ZH-ETHZ-300260/2020	EPI_ISL_603292	2020-10-01	Viollier AG	Department of Biosystems Science and Engineering, ETH Zürich	Christian Beisel et al
Switzerland/ZH-ETHZ-300261/2020	EPI_ISL_603293	2020-10-01	Viollier AG	Department of Biosystems Science and Engineering, ETH Zürich	Christian Beisel et al
Switzerland/ZH-ETHZ-300262/2020	EPI_ISL_603294	2020-10-01	Viollier AG	Department of Biosystems Science and Engineering, ETH Zürich	Christian Beisel et al
Switzerland/ZH-ETHZ-300272/2020	EPI_ISL_603304	2020-10-01	Viollier AG	Department of Biosystems Science and Engineering, ETH Zürich	Christian Beisel et al
Switzerland/ZH-ETHZ-300283/2020	EPI_ISL_603315	2020-10-01	Viollier AG	Department of Biosystems Science and Engineering, ETH Zürich	Christian Beisel et al
Switzerland/ZH-ETHZ-300284/2020	EPI_ISL_603316	2020-10-01	Viollier AG	Department of Biosystems Science and Engineering, ETH Zürich	Christian Beisel et al
Switzerland/ZH-ETHZ-300299/2020	EPI_ISL_603331	2020-09-25	Viollier AG	Department of Biosystems Science and Engineering, ETH Zürich	Christian Beisel et al
Switzerland/ZH-ETHZ-300304/2020	EPI_ISL_603336	2020-09-25	Viollier AG	Department of Biosystems Science and Engineering, ETH Zürich	Christian Beisel et al
Switzerland/ZH-ETHZ-300315/2020	EPI_ISL_603347	2020-09-25	Viollier AG	Department of Biosystems Science and Engineering, ETH Zürich	Christian Beisel et al
Switzerland/ZH-ETHZ-300317/2020	EPI_ISL_603349	2020-09-25	Viollier AG	Department of Biosystems Science and Engineering, ETH Zürich	Christian Beisel et al
Switzerland/ZH-ETHZ-300320/2020	EPI_ISL_603352	2020-09-25	Viollier AG	Department of Biosystems Science and Engineering, ETH Zürich	Christian Beisel et al
Switzerland/ZH-ETHZ-300322/2020	EPI_ISL_603354	2020-09-25	Viollier AG	Department of Biosystems Science and Engineering, ETH Zürich	Christian Beisel et al
Switzerland/ZH-ETHZ-300389/2020	EPI_ISL_603358	2020-09-29	Viollier AG	Department of Biosystems Science and Engineering, ETH Zürich	Christian Beisel et al
Switzerland/ZH-ETHZ-300398/2020	EPI_ISL_603365	2020-09-28	Viollier AG	Department of Biosystems Science and Engineering, ETH Zürich	Christian Beisel et al
Switzerland/ZH-ETHZ-300399/2020	EPI_ISL_603366	2020-09-28	Viollier AG	Department of Biosystems Science and Engineering, ETH Zürich	Christian Beisel et al
Switzerland/ZH-ETHZ-300401/2020	EPI_ISL_603367	2020-09-29	Viollier AG	Department of Biosystems Science and Engineering, ETH Zürich	Christian Beisel et al
Switzerland/ZH-ETHZ-300404/2020	EPI_ISL_603369	2020-09-29	Viollier AG	Department of Biosystems Science and Engineering, ETH Zürich	Christian Beisel et al
Switzerland/ZH-ETHZ-300406/2020	EPI_ISL_603371	2020-09-29	Viollier AG	Department of Biosystems Science and Engineering, ETH Zürich	Christian Beisel et al
Switzerland/ZH-ETHZ-300459/2020	EPI_ISL_603409	2020-09-30	Viollier AG	Department of Biosystems Science and Engineering, ETH Zürich	Christian Beisel et al
Switzerland/ZH-ETHZ-310344/2020	EPI_ISL_603423	2020-10-07	Viollier AG	Department of Biosystems Science and Engineering, ETH Zürich	Christian Beisel et al
Switzerland/ZH-ETHZ-310345/2020	EPI_ISL_603424	2020-10-07	Viollier AG	Department of Biosystems Science and Engineering, ETH Zürich	Christian Beisel et al
Switzerland/ZH-ETHZ-310346/2020	EPI_ISL_603425	2020-10-07	Viollier AG	Department of Biosystems Science and Engineering, ETH Zürich	Christian Beisel et al
Switzerland/ZH-ETHZ-310365/2020	EPI_ISL_603439	2020-10-07	Viollier AG	Department of Biosystems Science and Engineering, ETH Zürich	Christian Beisel et al
Switzerland/ZH-ETHZ-310366/2020	EPI_ISL_603440	2020-10-07	Viollier AG	Department of Biosystems Science and Engineering, ETH Zürich	Christian Beisel et al
Switzerland/ZH-ETHZ-310367/2020	EPI_ISL_603441	2020-10-07	Viollier AG	Department of Biosystems Science and Engineering, ETH Zürich	Christian Beisel et al
Switzerland/ZH-ETHZ-310368/2020	EPI_ISL_603442	2020-10-07	Viollier AG	Department of Biosystems Science and Engineering, ETH Zürich	Christian Beisel et al
Switzerland/ZH-ETHZ-310415/2020	EPI_ISL_603489	2020-10-08	Viollier AG	Department of Biosystems Science and Engineering, ETH Zürich	Christian Beisel et al
Switzerland/ZH-ETHZ-310416/2020	EPI_ISL_603490	2020-10-08	Viollier AG	Department of Biosystems Science and Engineering, ETH Zürich	Christian Beisel et al
Switzerland/ZH-ETHZ-310417/2020	EPI_ISL_603491	2020-10-08	Viollier AG	Department of Biosystems Science and Engineering, ETH Zürich	Christian Beisel et al
Switzerland/ZH-ETHZ-310418/2020	EPI_ISL_603492	2020-10-08	Viollier AG	Department of Biosystems Science and Engineering, ETH Zürich	Christian Beisel et al
Switzerland/ZH-ETHZ-310419/2020	EPI_ISL_603493	2020-10-08	Viollier AG	Department of Biosystems Science and Engineering, ETH Zürich	Christian Beisel et al
Switzerland/ZH-ETHZ-310420/2020	EPI_ISL_603494	2020-10-08	Viollier AG	Department of Biosystems Science and Engineering, ETH Zürich	Christian Beisel et al
Switzerland/ZH-ETHZ-310421/2020	EPI_ISL_603495	2020-10-08	Viollier AG	Department of Biosystems Science and Engineering, ETH Zürich	Christian Beisel et al
Switzerland/ZH-ETHZ-310422/2020	EPI_ISL_603496	2020-10-08	Viollier AG	Department of Biosystems Science and Engineering, ETH Zürich	Christian Beisel et al
Switzerland/ZH-ETHZ-310423/2020	EPI_ISL_603497	2020-10-08	Viollier AG	Department of Biosystems Science and Engineering, ETH Zürich	Christian Beisel et al
Switzerland/ZH-ETHZ-310424/2020	EPI_ISL_603498	2020-10-08	Viollier AG	Department of Biosystems Science and Engineering, ETH Zürich	Christian Beisel et al
Switzerland/ZH-ETHZ-310425/2020	EPI_ISL_603499	2020-10-08	Viollier AG	Department of Biosystems Science and Engineering, ETH Zürich	Christian Beisel et al
Switzerland/ZH-ETHZ-310426/2020	EPI_ISL_603500	2020-10-08	Viollier AG	Department of Biosystems Science and Engineering, ETH Zürich	Christian Beisel et al
Switzerland/ZH-ETHZ-310428/2020	EPI_ISL_603502	2020-10-08	Viollier AG	Department of Biosystems Science and Engineering, ETH Zürich	Christian Beisel et al
Switzerland/ZH-ETHZ-310429/2020	EPI_ISL_603503	2020-10-08	Viollier AG	Department of Biosystems Science and Engineering, ETH Zürich	Christian Beisel et al
Switzerland/ZH-ETHZ-310431/2020	EPI_ISL_603505	2020-10-08	Viollier AG	Department of Biosystems Science and Engineering, ETH Zürich	Christian Beisel et al
Switzerland/ZH-ETHZ-310432/2020	EPI_ISL_603506	2020-10-08	Viollier AG	Department of Biosystems Science and Engineering, ETH Zürich	Christian Beisel et al
Switzerland/ZH-ETHZ-310433/2020	EPI_ISL_603507	2020-10-08	Viollier AG	Department of Biosystems Science and Engineering, ETH Zürich	Christian Beisel et al
Switzerland/ZH-ETHZ-310434/2020	EPI_ISL_603508	2020-10-08	Viollier AG	Department of Biosystems Science and Engineering, ETH Zürich	Christian Beisel et al
Switzerland/ZH-ETHZ-310435/2020	EPI_ISL_603509	2020-10-08	Viollier AG	Department of Biosystems Science and Engineering, ETH Zürich	Christian Beisel et al
Switzerland/ZH-ETHZ-310438/2020	EPI_ISL_603512	2020-10-08	Viollier AG	Department of Biosystems Science and Engineering, ETH Zürich	Christian Beisel et al
Switzerland/ZH-ETHZ-310441/2020	EPI_ISL_603514	2020-10-08	Viollier AG	Department of Biosystems Science and Engineering, ETH Zürich	Christian Beisel et al
Switzerland/ZH-ETHZ-310442/2020	EPI_ISL_603515	2020-10-08	Viollier AG	Department of Biosystems Science and Engineering, ETH Zürich	Christian Beisel et al
Switzerland/ZH-ETHZ-310444/2020	EPI_ISL_603517	2020-10-08	Viollier AG	Department of Biosystems Science and Engineering, ETH Zürich	Christian Beisel et al
Switzerland/ZH-ETHZ-310453/2020	EPI_ISL_603525	2020-10-07	Viollier AG	Department of Biosystems Science and Engineering, ETH Zürich	Christian Beisel et al
Switzerland/ZH-ETHZ-310458/2020	EPI_ISL_603530	2020-10-07	Viollier AG	Department of Biosystems Science and Engineering, ETH Zürich	Christian Beisel et al
Switzerland/ZH-ETHZ-310468/2020	EPI_ISL_603539	2020-10-07	Viollier AG	Department of Biosystems Science and Engineering, ETH Zürich	Christian Beisel et al
Switzerland/ZH-ETHZ-310473/2020	EPI_ISL_603544	2020-10-07	Viollier AG	Department of Biosystems Science and Engineering, ETH Zürich	Christian Beisel et al
Switzerland/ZH-ETHZ-310484/2020	EPI_ISL_603554	2020-10-08	Viollier AG	Department of Biosystems Science and Engineering, ETH Zürich	Christian Beisel et al
Switzerland/ZH-ETHZ-310485/2020	EPI_ISL_603555	2020-10-08	Viollier AG	Department of Biosystems Science and Engineering, ETH Zürich	Christian Beisel et al
Switzerland/ZH-ETHZ-310490/2020	EPI_ISL_603560	2020-10-08	Viollier AG	Department of Biosystems Science and Engineering, ETH Zürich	Christian Beisel et al
Switzerland/ZH-ETHZ-321371/2020	EPI_ISL_603619	2020-10-13	Viollier AG	Department of Biosystems Science and Engineering, ETH Zürich	Christian Beisel et al
Switzerland/ZH-ETHZ-321420/2020	EPI_ISL_603658	2020-10-14	Viollier AG	Department of Biosystems Science and Engineering, ETH Zürich	Christian Beisel et al
Switzerland/ZH-ETHZ-321423/2020	EPI_ISL_603660	2020-10-14	Viollier AG	Department of Biosystems Science and Engineering, ETH Zürich	Christian Beisel et al
Switzerland/ZH-ETHZ-321425/2020	EPI_ISL_603662	2020-10-14	Viollier AG	Department of Biosystems Science and Engineering, ETH Zürich	Christian Beisel et al
Switzerland/ZH-ETHZ-321509/2020	EPI_ISL_603719	2020-10-15	Viollier AG	Department of Biosystems Science and Engineering, ETH Zürich	Christian Beisel et al
Switzerland/ZH-ETHZ-321510/2020	EPI_ISL_603720	2020-10-15	Viollier AG	Department of Biosystems Science and Engineering, ETH Zürich	Christian Beisel et al
Switzerland/ZH-ETHZ-321511/2020	EPI_ISL_603721	2020-10-15	Viollier AG	Department of Biosystems Science and Engineering, ETH Zürich	Christian Beisel et al
Switzerland/ZH-ETHZ-321512/2020	EPI_ISL_603722	2020-10-15	Viollier AG	Department of Biosystems Science and Engineering, ETH Zürich	Christian Beisel et al
Switzerland/ZH-ETHZ-321524/2020	EPI_ISL_603733	2020-10-15	Viollier AG	Department of Biosystems Science and Engineering, ETH Zürich	Christian Beisel et al
Switzerland/ZH-ETHZ-321527/2020	EPI_ISL_603736	2020-10-15	Viollier AG	Department of Biosystems Science and Engineering, ETH Zürich	Christian Beisel et al
Switzerland/ZH-ETHZ-321528/2020	EPI_ISL_603737	2020-10-15	Viollier AG	Department of Biosystems Science and Engineering, ETH Zürich	Christian Beisel et al
Switzerland/ZH-ETHZ-330256/2020	EPI_ISL_614964	2020-10-17	Viollier AG	Department of Biosystems Science and Engineering, ETH Zürich	Christian Beisel et al
Switzerland/ZH-ETHZ-331069/2020	EPI_ISL_614965	2020-10-20	Viollier AG	Department of Biosystems Science and Engineering, ETH Zürich	Christian Beisel et al
Switzerland/ZH-ETHZ-331071/2020	EPI_ISL_614966	2020-10-20	Viollier AG	Department of Biosystems Science and Engineering, ETH Zürich	Christian Beisel et al
Switzerland/ZH-ETHZ-331072/2020	EPI_ISL_614967	2020-10-20	Viollier AG	Department of Biosystems Science and Engineering, ETH Zürich	Christian Beisel et al
Switzerland/ZH-ETHZ-331073/2020	EPI_ISL_614968	2020-10-20	Viollier AG	Department of Biosystems Science and Engineering, ETH Zürich	Christian Beisel et al
Switzerland/ZH-ETHZ-331074/2020	EPI_ISL_614969	2020-10-20	Viollier AG	Department of Biosystems Science and Engineering, ETH Zürich	Christian Beisel et al
Switzerland/ZH-ETHZ-331075/2020	EPI_ISL_614970	2020-10-20	Viollier AG	Department of Biosystems Science and Engineering, ETH Zürich	Christian Beisel et al
Switzerland/ZH-ETHZ-331077/2020	EPI_ISL_614971	2020-10-20	Viollier AG	Department of Biosystems Science and Engineering, ETH Zürich	Christian Beisel et al
Switzerland/ZH-ETHZ-331079/2020	EPI_ISL_614972	2020-10-20	Viollier AG	Department of Biosystems Science and Engineering, ETH Zürich	Christian Beisel et al
Switzerland/ZH-ETHZ-331080/2020	EPI_ISL_614973	2020-10-20	Viollier AG	Department of Biosystems Science and Engineering, ETH Zürich	Christian Beisel et al
Switzerland/ZH-ETHZ-331451/2020	EPI_ISL_614974	2020-10-21	Viollier AG	Department of Biosystems Science and Engineering, ETH Zürich	Christian Beisel et al
Switzerland/ZH-ETHZ-331459/2020	EPI_ISL_614975	2020-10-21	Viollier AG	Department of Biosystems Science and Engineering, ETH Zürich	Christian Beisel et al
Switzerland/ZH-ETHZ-331460/2020	EPI_ISL_614976	2020-10-21	Viollier AG	Department of Biosystems Science and Engineering, ETH Zürich	Christian Beisel et al
Switzerland/ZH-ETHZ-331463/2020	EPI_ISL_614977	2020-10-21	Viollier AG	Department of Biosystems Science and Engineering, ETH Zürich	Christian Beisel et al
Switzerland/ZH-ETHZ-332169/2020	EPI_ISL_614978	2020-10-22	Viollier AG	Department of Biosystems Science and Engineering, ETH Zürich	Christian Beisel et al
Switzerland/ZH-ETHZ-332177/2020	EPI_ISL_614979	2020-10-22	Viollier AG	Department of Biosystems Science and Engineering, ETH Zürich	Christian Beisel et al
Switzerland/ZH-ETHZ-340117/2020	EPI_ISL_721929	2020-10-26	Viollier AG	Department of Biosystems Science and Engineering, ETH Zürich	Christian Beisel et al
Switzerland/ZH-ETHZ-340121/2020	EPI_ISL_721930	2020-10-26	Viollier AG	Department of Biosystems Science and Engineering, ETH Zürich	Christian Beisel et al
Switzerland/ZH-ETHZ-340122/2020	EPI_ISL_721931	2020-10-26	Viollier AG	Department of Biosystems Science and Engineering, ETH Zürich	Christian Beisel et al
Switzerland/ZH-ETHZ-340124/2020	EPI_ISL_721932	2020-10-26	Viollier AG	Department of Biosystems Science and Engineering, ETH Zürich	Christian Beisel et al
Switzerland/ZH-ETHZ-340125/2020	EPI_ISL_721933	2020-10-26	Viollier AG	Department of Biosystems Science and Engineering, ETH Zürich	Christian Beisel et al
Switzerland/ZH-ETHZ-340127/2020	EPI_ISL_721934	2020-10-26	Viollier AG	Department of Biosystems Science and Engineering, ETH Zürich	Christian Beisel et al
Switzerland/ZH-ETHZ-340129/2020	EPI_ISL_721935	2020-10-26	Viollier AG	Department of Biosystems Science and Engineering, ETH Zürich	Christian Beisel et al
Switzerland/ZH-ETHZ-340146/2020	EPI_ISL_721936	2020-10-27	Viollier AG	Department of Biosystems Science and Engineering, ETH Zürich	Christian Beisel et al
Switzerland/ZH-ETHZ-340160/2020	EPI_ISL_721700	2020-10-28	Viollier AG	Department of Biosystems Science and Engineering, ETH Zürich	Christian Beisel et al
Switzerland/ZH-ETHZ-340162/2020	EPI_ISL_721687	2020-10-28	Viollier AG	Department of Biosystems Science and Engineering, ETH Zürich	Christian Beisel et al
Switzerland/ZH-ETHZ-340163/2020	EPI_ISL_721937	2020-10-28	Viollier AG	Department of Biosystems Science and Engineering, ETH Zürich	Christian Beisel et al
Switzerland/ZH-ETHZ-340167/2020	EPI_ISL_721938	2020-10-28	Viollier AG	Department of Biosystems Science and Engineering, ETH Zürich	Christian Beisel et al
Switzerland/ZH-ETHZ-340171/2020	EPI_ISL_721939	2020-10-28	Viollier AG	Department of Biosystems Science and Engineering, ETH Zürich	Christian Beisel et al
Switzerland/ZH-ETHZ-350018/2020	EPI_ISL_693792	2020-11-03	Viollier AG	Department of Biosystems Science and Engineering, ETH Zürich	Christian Beisel et al
Switzerland/ZH-ETHZ-350114/2020	EPI_ISL_693814	2020-11-02	Viollier AG	Department of Biosystems Science and Engineering, ETH Zürich	Christian Beisel et al
Switzerland/ZH-ETHZ-350115/2020	EPI_ISL_693815	2020-11-02	Viollier AG	Department of Biosystems Science and Engineering, ETH Zürich	Christian Beisel et al
Switzerland/ZH-ETHZ-350119/2020	EPI_ISL_693818	2020-11-02	Viollier AG	Department of Biosystems Science and Engineering, ETH Zürich	Christian Beisel et al
Switzerland/ZH-ETHZ-350124/2020	EPI_ISL_693822	2020-11-02	Viollier AG	Department of Biosystems Science and Engineering, ETH Zürich	Christian Beisel et al
Switzerland/ZH-ETHZ-350126/2020	EPI_ISL_693824	2020-11-02	Viollier AG	Department of Biosystems Science and Engineering, ETH Zürich	Christian Beisel et al
Switzerland/ZH-ETHZ-350177/2020	EPI_ISL_693828	2020-11-04	Viollier AG	Department of Biosystems Science and Engineering, ETH Zürich	Christian Beisel et al
Switzerland/ZH-ETHZ-350178/2020	EPI_ISL_693829	2020-11-04	Viollier AG	Department of Biosystems Science and Engineering, ETH Zürich	Christian Beisel et al
Switzerland/ZH-ETHZ-350189/2020	EPI_ISL_693838	2020-11-04	Viollier AG	Department of Biosystems Science and Engineering, ETH Zürich	Christian Beisel et al
Switzerland/ZH-ETHZ-350200/2020	EPI_ISL_693848	2020-10-30	Viollier AG	Department of Biosystems Science and Engineering, ETH Zürich	Christian Beisel et al
Switzerland/ZH-ETHZ-350204/2020	EPI_ISL_693852	2020-10-30	Viollier AG	Department of Biosystems Science and Engineering, ETH Zürich	Christian Beisel et al
Switzerland/ZH-ETHZ-350275/2020	EPI_ISL_728805	2020-10-30	Viollier AG	Department of Biosystems Science and Engineering, ETH Zürich	Chaoran Chen et al
Switzerland/ZH-ETHZ-350339/2020	EPI_ISL_728781	2020-11-03	Viollier AG	Department of Biosystems Science and Engineering, ETH Zürich	Chaoran Chen et al
Switzerland/ZH-ETHZ-350458/2020	EPI_ISL_729206	2020-11-03	Viollier AG	Department of Biosystems Science and Engineering, ETH Zürich	Chaoran Chen et al
Switzerland/ZH-ETHZ-350473/2020	EPI_ISL_728836	2020-11-03	Viollier AG	Department of Biosystems Science and Engineering, ETH Zürich	Chaoran Chen et al
Switzerland/ZH-ETHZ-350474/2020	EPI_ISL_728861	2020-11-03	Viollier AG	Department of Biosystems Science and Engineering, ETH Zürich	Chaoran Chen et al
Switzerland/ZH-ETHZ-360116/2020	EPI_ISL_693911	2020-11-08	Viollier AG	Department of Biosystems Science and Engineering, ETH Zürich	Christian Beisel et al
Switzerland/ZH-ETHZ-360117/2020	EPI_ISL_693912	2020-11-08	Viollier AG	Department of Biosystems Science and Engineering, ETH Zürich	Christian Beisel et al
Switzerland/ZH-ETHZ-360263/2020	EPI_ISL_729237	2020-11-08	Viollier AG	Department of Biosystems Science and Engineering, ETH Zürich	Chaoran Chen et al
Switzerland/ZH-ETHZ-360302/2020	EPI_ISL_728792	2020-11-06	Viollier AG	Department of Biosystems Science and Engineering, ETH Zürich	Chaoran Chen et al
Switzerland/ZH-ETHZ-360325/2020	EPI_ISL_728878	2020-11-06	Viollier AG	Department of Biosystems Science and Engineering, ETH Zürich	Chaoran Chen et al
Switzerland/ZH-ETHZ-360328/2020	EPI_ISL_729214	2020-11-06	Viollier AG	Department of Biosystems Science and Engineering, ETH Zürich	Chaoran Chen et al
Switzerland/ZH-ETHZ-362/2020	EPI_ISL_483668	2020-04-07	University Hospital Zurich	Department of Biosystems Science and Engineering, ETH Zürich	Christian Beisel et al
Switzerland/ZH-ETHZ-365plus/2020	EPI_ISL_483671	2020-04-07	University Hospital Zurich	Department of Biosystems Science and Engineering, ETH Zürich	Christian Beisel et al
Switzerland/ZH-ETHZ-370446/2020	EPI_ISL_693948	2020-11-16	Viollier AG	Department of Biosystems Science and Engineering, ETH Zürich	Christian Beisel et al
Switzerland/ZH-ETHZ-370480/2020	EPI_ISL_693966	2020-11-16	Viollier AG	Department of Biosystems Science and Engineering, ETH Zürich	Christian Beisel et al
Switzerland/ZH-ETHZ-370482/2020	EPI_ISL_693968	2020-11-16	Viollier AG	Department of Biosystems Science and Engineering, ETH Zürich	Christian Beisel et al
Switzerland/ZH-ETHZ-370511/2020	EPI_ISL_693995	2020-11-19	Viollier AG	Department of Biosystems Science and Engineering, ETH Zürich	Christian Beisel et al
Switzerland/ZH-ETHZ-370515/2020	EPI_ISL_693997	2020-11-19	Viollier AG	Department of Biosystems Science and Engineering, ETH Zürich	Christian Beisel et al
Switzerland/ZH-ETHZ-370516/2020	EPI_ISL_693998	2020-11-19	Viollier AG	Department of Biosystems Science and Engineering, ETH Zürich	Christian Beisel et al
Switzerland/ZH-ETHZ-370517/2020	EPI_ISL_693999	2020-11-19	Viollier AG	Department of Biosystems Science and Engineering, ETH Zürich	Christian Beisel et al
Switzerland/ZH-ETHZ-370518/2020	EPI_ISL_694000	2020-11-19	Viollier AG	Department of Biosystems Science and Engineering, ETH Zürich	Christian Beisel et al
Switzerland/ZH-ETHZ-370519/2020	EPI_ISL_694001	2020-11-19	Viollier AG	Department of Biosystems Science and Engineering, ETH Zürich	Christian Beisel et al
Switzerland/ZH-ETHZ-370526/2020	EPI_ISL_694007	2020-11-19	Viollier AG	Department of Biosystems Science and Engineering, ETH Zürich	Christian Beisel et al
Switzerland/ZH-ETHZ-380220/2020	EPI_ISL_721940	2020-11-23	Viollier AG	Department of Biosystems Science and Engineering, ETH Zürich	Christian Beisel et al
Switzerland/ZH-ETHZ-380310/2020	EPI_ISL_721941	2020-11-24	Viollier AG	Department of Biosystems Science and Engineering, ETH Zürich	Christian Beisel et al
Switzerland/ZH-ETHZ-380358/2020	EPI_ISL_721942	2020-11-22	Viollier AG	Department of Biosystems Science and Engineering, ETH Zürich	Christian Beisel et al
Switzerland/ZH-ETHZ-380359/2020	EPI_ISL_721943	2020-11-22	Viollier AG	Department of Biosystems Science and Engineering, ETH Zürich	Christian Beisel et al
Switzerland/ZH-ETHZ-380360/2020	EPI_ISL_721944	2020-11-22	Viollier AG	Department of Biosystems Science and Engineering, ETH Zürich	Christian Beisel et al
Switzerland/ZH-ETHZ-380361/2020	EPI_ISL_721945	2020-11-22	Viollier AG	Department of Biosystems Science and Engineering, ETH Zürich	Christian Beisel et al
Switzerland/ZH-ETHZ-380362/2020	EPI_ISL_721946	2020-11-22	Viollier AG	Department of Biosystems Science and Engineering, ETH Zürich	Christian Beisel et al
Switzerland/ZH-ETHZ-380363/2020	EPI_ISL_721947	2020-11-22	Viollier AG	Department of Biosystems Science and Engineering, ETH Zürich	Christian Beisel et al
Switzerland/ZH-ETHZ-380364/2020	EPI_ISL_721948	2020-11-22	Viollier AG	Department of Biosystems Science and Engineering, ETH Zürich	Christian Beisel et al
Switzerland/ZH-ETHZ-380365/2020	EPI_ISL_721677	2020-11-22	Viollier AG	Department of Biosystems Science and Engineering, ETH Zürich	Christian Beisel et al
Switzerland/ZH-ETHZ-380366/2020	EPI_ISL_721696	2020-11-22	Viollier AG	Department of Biosystems Science and Engineering, ETH Zürich	Christian Beisel et al
Switzerland/ZH-ETHZ-380367/2020	EPI_ISL_721949	2020-11-22	Viollier AG	Department of Biosystems Science and Engineering, ETH Zürich	Christian Beisel et al
Switzerland/ZH-ETHZ-380368/2020	EPI_ISL_721950	2020-11-22	Viollier AG	Department of Biosystems Science and Engineering, ETH Zürich	Christian Beisel et al
Switzerland/ZH-ETHZ-380369/2020	EPI_ISL_721951	2020-11-22	Viollier AG	Department of Biosystems Science and Engineering, ETH Zürich	Christian Beisel et al
Switzerland/ZH-ETHZ-380370/2020	EPI_ISL_721952	2020-11-22	Viollier AG	Department of Biosystems Science and Engineering, ETH Zürich	Christian Beisel et al
Switzerland/ZH-ETHZ-380371/2020	EPI_ISL_721953	2020-11-22	Viollier AG	Department of Biosystems Science and Engineering, ETH Zürich	Christian Beisel et al
Switzerland/ZH-ETHZ-380373/2020	EPI_ISL_721954	2020-11-22	Viollier AG	Department of Biosystems Science and Engineering, ETH Zürich	Christian Beisel et al
Switzerland/ZH-ETHZ-380379/2020	EPI_ISL_721955	2020-11-23	Viollier AG	Department of Biosystems Science and Engineering, ETH Zürich	Christian Beisel et al
Switzerland/ZH-ETHZ-380380/2020	EPI_ISL_721956	2020-11-23	Viollier AG	Department of Biosystems Science and Engineering, ETH Zürich	Christian Beisel et al
Switzerland/ZH-ETHZ-380381/2020	EPI_ISL_721957	2020-11-23	Viollier AG	Department of Biosystems Science and Engineering, ETH Zürich	Christian Beisel et al
Switzerland/ZH-ETHZ-380382/2020	EPI_ISL_721958	2020-11-23	Viollier AG	Department of Biosystems Science and Engineering, ETH Zürich	Christian Beisel et al
Switzerland/ZH-ETHZ-381/2020	EPI_ISL_483674	2020-04-07	University Hospital Zurich	Department of Biosystems Science and Engineering, ETH Zürich	Christian Beisel et al
Switzerland/ZH-ETHZ-390061/2020	EPI_ISL_729029	2020-11-28	Viollier AG	Department of Biosystems Science and Engineering, ETH Zürich	Chaoran Chen et al
Switzerland/ZH-ETHZ-390062/2020	EPI_ISL_728921	2020-11-28	Viollier AG	Department of Biosystems Science and Engineering, ETH Zürich	Chaoran Chen et al
Switzerland/ZH-ETHZ-390065/2020	EPI_ISL_728998	2020-11-28	Viollier AG	Department of Biosystems Science and Engineering, ETH Zürich	Chaoran Chen et al
Switzerland/ZH-ETHZ-390067/2020	EPI_ISL_728911	2020-11-29	Viollier AG	Department of Biosystems Science and Engineering, ETH Zürich	Chaoran Chen et al
Switzerland/ZH-ETHZ-390070/2020	EPI_ISL_729039	2020-11-29	Viollier AG	Department of Biosystems Science and Engineering, ETH Zürich	Chaoran Chen et al
Switzerland/ZH-ETHZ-390073/2020	EPI_ISL_728929	2020-11-28	Viollier AG	Department of Biosystems Science and Engineering, ETH Zürich	Chaoran Chen et al
Switzerland/ZH-ETHZ-390074/2020	EPI_ISL_728908	2020-11-28	Viollier AG	Department of Biosystems Science and Engineering, ETH Zürich	Chaoran Chen et al
Switzerland/ZH-ETHZ-390116/2020	EPI_ISL_728979	2020-11-29	Viollier AG	Department of Biosystems Science and Engineering, ETH Zürich	Chaoran Chen et al
Switzerland/ZH-ETHZ-390121/2020	EPI_ISL_728957	2020-11-30	Viollier AG	Department of Biosystems Science and Engineering, ETH Zürich	Chaoran Chen et al
Switzerland/ZH-ETHZ-390139/2020	EPI_ISL_729032	2020-11-30	Viollier AG	Department of Biosystems Science and Engineering, ETH Zürich	Chaoran Chen et al
Switzerland/ZH-ETHZ-390152/2020	EPI_ISL_728978	2020-11-30	Viollier AG	Department of Biosystems Science and Engineering, ETH Zürich	Chaoran Chen et al
Switzerland/ZH-ETHZ-390157/2020	EPI_ISL_728916	2020-12-01	Viollier AG	Department of Biosystems Science and Engineering, ETH Zürich	Chaoran Chen et al
Switzerland/ZH-ETHZ-390159/2020	EPI_ISL_728928	2020-12-01	Viollier AG	Department of Biosystems Science and Engineering, ETH Zürich	Chaoran Chen et al
Switzerland/ZH-ETHZ-390162/2020	EPI_ISL_729036	2020-12-01	Viollier AG	Department of Biosystems Science and Engineering, ETH Zürich	Chaoran Chen et al
Switzerland/ZH-ETHZ-390163/2020	EPI_ISL_728945	2020-12-01	Viollier AG	Department of Biosystems Science and Engineering, ETH Zürich	Chaoran Chen et al
Switzerland/ZH-ETHZ-390215/2020	EPI_ISL_721959	2020-11-26	Viollier AG	Department of Biosystems Science and Engineering, ETH Zürich	Christian Beisel et al
Switzerland/ZH-ETHZ-390216/2020	EPI_ISL_721960	2020-11-26	Viollier AG	Department of Biosystems Science and Engineering, ETH Zürich	Christian Beisel et al
Switzerland/ZH-ETHZ-390218/2020	EPI_ISL_721961	2020-11-27	Viollier AG	Department of Biosystems Science and Engineering, ETH Zürich	Christian Beisel et al
Switzerland/ZH-ETHZ-390224/2020	EPI_ISL_721962	2020-11-27	Viollier AG	Department of Biosystems Science and Engineering, ETH Zürich	Christian Beisel et al
Switzerland/ZH-ETHZ-390225/2020	EPI_ISL_721963	2020-11-27	Viollier AG	Department of Biosystems Science and Engineering, ETH Zürich	Christian Beisel et al
Switzerland/ZH-ETHZ-390226/2020	EPI_ISL_721964	2020-11-27	Viollier AG	Department of Biosystems Science and Engineering, ETH Zürich	Christian Beisel et al
Switzerland/ZH-ETHZ-390318/2020	EPI_ISL_721965	2020-11-28	Viollier AG	Department of Biosystems Science and Engineering, ETH Zürich	Christian Beisel et al
Switzerland/ZH-ETHZ-390387/2020	EPI_ISL_721966	2020-12-01	Viollier AG	Department of Biosystems Science and Engineering, ETH Zürich	Christian Beisel et al
Switzerland/ZH-ETHZ-390392/2020	EPI_ISL_721967	2020-12-01	Viollier AG	Department of Biosystems Science and Engineering, ETH Zürich	Christian Beisel et al
Switzerland/ZH-ETHZ-390393/2020	EPI_ISL_721968	2020-12-01	Viollier AG	Department of Biosystems Science and Engineering, ETH Zürich	Christian Beisel et al
Switzerland/ZH-ETHZ-390394/2020	EPI_ISL_721695	2020-12-01	Viollier AG	Department of Biosystems Science and Engineering, ETH Zürich	Christian Beisel et al
Switzerland/ZH-ETHZ-390395/2020	EPI_ISL_721969	2020-12-01	Viollier AG	Department of Biosystems Science and Engineering, ETH Zürich	Christian Beisel et al
Switzerland/ZH-ETHZ-390399/2020	EPI_ISL_721970	2020-12-02	Viollier AG	Department of Biosystems Science and Engineering, ETH Zürich	Christian Beisel et al
Switzerland/ZH-ETHZ-390405/2020	EPI_ISL_721971	2020-12-03	Viollier AG	Department of Biosystems Science and Engineering, ETH Zürich	Christian Beisel et al
Switzerland/ZH-ETHZ-390406/2020	EPI_ISL_721972	2020-12-03	Viollier AG	Department of Biosystems Science and Engineering, ETH Zürich	Christian Beisel et al
Switzerland/ZH-ETHZ-390412/2020	EPI_ISL_721973	2020-12-03	Viollier AG	Department of Biosystems Science and Engineering, ETH Zürich	Christian Beisel et al
Switzerland/ZH-ETHZ-390413/2020	EPI_ISL_721974	2020-12-03	Viollier AG	Department of Biosystems Science and Engineering, ETH Zürich	Christian Beisel et al
Switzerland/ZH-ETHZ-390416/2020	EPI_ISL_721975	2020-12-03	Viollier AG	Department of Biosystems Science and Engineering, ETH Zürich	Christian Beisel et al
Switzerland/ZH-ETHZ-390417/2020	EPI_ISL_721976	2020-12-03	Viollier AG	Department of Biosystems Science and Engineering, ETH Zürich	Christian Beisel et al
Switzerland/ZH-ETHZ-390418/2020	EPI_ISL_721977	2020-12-03	Viollier AG	Department of Biosystems Science and Engineering, ETH Zürich	Christian Beisel et al
Switzerland/ZH-ETHZ-390419/2020	EPI_ISL_721978	2020-12-03	Viollier AG	Department of Biosystems Science and Engineering, ETH Zürich	Christian Beisel et al
Switzerland/ZH-ETHZ-390421/2020	EPI_ISL_721979	2020-12-03	Viollier AG	Department of Biosystems Science and Engineering, ETH Zürich	Christian Beisel et al
Switzerland/ZH-ETHZ-390422/2020	EPI_ISL_729069	2020-11-04	Viollier AG	Department of Biosystems Science and Engineering, ETH Zürich	Christian Beisel et al
Switzerland/ZH-ETHZ-390426/2020	EPI_ISL_729071	2020-11-04	Viollier AG	Department of Biosystems Science and Engineering, ETH Zürich	Christian Beisel et al
Switzerland/ZH-ETHZ-390430/2020	EPI_ISL_729074	2020-11-04	Viollier AG	Department of Biosystems Science and Engineering, ETH Zürich	Christian Beisel et al
Switzerland/ZH-ETHZ-390435/2020	EPI_ISL_729078	2020-11-04	Viollier AG	Department of Biosystems Science and Engineering, ETH Zürich	Christian Beisel et al
Switzerland/ZH-ETHZ-390439/2020	EPI_ISL_729082	2020-11-04	Viollier AG	Department of Biosystems Science and Engineering, ETH Zürich	Christian Beisel et al
Switzerland/ZH-ETHZ-390441/2020	EPI_ISL_729084	2020-11-04	Viollier AG	Department of Biosystems Science and Engineering, ETH Zürich	Christian Beisel et al
Switzerland/ZH-ETHZ-400024/2020	EPI_ISL_729092	2020-12-04	Viollier AG	Department of Biosystems Science and Engineering, ETH Zürich	Chaoran Chen et al
Switzerland/ZH-ETHZ-400028/2020	EPI_ISL_729094	2020-12-04	Viollier AG	Department of Biosystems Science and Engineering, ETH Zürich	Chaoran Chen et al
Switzerland/ZH-ETHZ-400029/2020	EPI_ISL_729095	2020-12-04	Viollier AG	Department of Biosystems Science and Engineering, ETH Zürich	Chaoran Chen et al
Switzerland/ZH-ETHZ-400032/2020	EPI_ISL_728818	2020-12-04	Viollier AG	Department of Biosystems Science and Engineering, ETH Zürich	Chaoran Chen et al
Switzerland/ZH-ETHZ-400052/2020	EPI_ISL_729109	2020-12-05	Viollier AG	Department of Biosystems Science and Engineering, ETH Zürich	Chaoran Chen et al
Switzerland/ZH-ETHZ-400069/2020	EPI_ISL_729121	2020-12-05	Viollier AG	Department of Biosystems Science and Engineering, ETH Zürich	Chaoran Chen et al
Switzerland/ZH-ETHZ-400112/2020	EPI_ISL_728899	2020-12-07	Viollier AG	Department of Biosystems Science and Engineering, ETH Zürich	Chaoran Chen et al
Switzerland/ZH-ETHZ-400113/2020	EPI_ISL_728910	2020-12-07	Viollier AG	Department of Biosystems Science and Engineering, ETH Zürich	Chaoran Chen et al
Switzerland/ZH-ETHZ-400129/2020	EPI_ISL_728927	2020-12-07	Viollier AG	Department of Biosystems Science and Engineering, ETH Zürich	Chaoran Chen et al
Switzerland/ZH-ETHZ-400130/2020	EPI_ISL_729003	2020-12-07	Viollier AG	Department of Biosystems Science and Engineering, ETH Zürich	Chaoran Chen et al
Switzerland/ZH-ETHZ-400133/2020	EPI_ISL_729151	2020-12-07	Viollier AG	Department of Biosystems Science and Engineering, ETH Zürich	Chaoran Chen et al
Switzerland/ZH-ETHZ-400148/2020	EPI_ISL_729044	2020-12-07	Viollier AG	Department of Biosystems Science and Engineering, ETH Zürich	Chaoran Chen et al
Switzerland/ZH-ETHZ-400149/2020	EPI_ISL_729010	2020-12-07	Viollier AG	Department of Biosystems Science and Engineering, ETH Zürich	Chaoran Chen et al
Switzerland/ZH-ETHZ-400158/2020	EPI_ISL_728936	2020-12-07	Viollier AG	Department of Biosystems Science and Engineering, ETH Zürich	Chaoran Chen et al
Switzerland/ZH-ETHZ-400161/2020	EPI_ISL_729017	2020-12-07	Viollier AG	Department of Biosystems Science and Engineering, ETH Zürich	Chaoran Chen et al
Switzerland/ZH-ETHZ-400171/2020	EPI_ISL_728917	2020-12-07	Viollier AG	Department of Biosystems Science and Engineering, ETH Zürich	Chaoran Chen et al
Switzerland/ZH-ETHZ-400172/2020	EPI_ISL_728953	2020-12-07	Viollier AG	Department of Biosystems Science and Engineering, ETH Zürich	Chaoran Chen et al
Switzerland/ZH-ETHZ-400173/2020	EPI_ISL_728772	2020-12-07	Viollier AG	Department of Biosystems Science and Engineering, ETH Zürich	Chaoran Chen et al
Switzerland/ZH-ETHZ-400175/2020	EPI_ISL_728954	2020-12-07	Viollier AG	Department of Biosystems Science and Engineering, ETH Zürich	Chaoran Chen et al
Switzerland/ZH-ETHZ-400331/2020	EPI_ISL_729165	2020-12-08	Viollier AG	Department of Biosystems Science and Engineering, ETH Zürich	Christian Beisel et al
Switzerland/ZH-ETHZ-400333/2020	EPI_ISL_729167	2020-12-08	Viollier AG	Department of Biosystems Science and Engineering, ETH Zürich	Christian Beisel et al
Switzerland/ZH-ETHZ-400334/2020	EPI_ISL_728808	2020-12-08	Viollier AG	Department of Biosystems Science and Engineering, ETH Zürich	Christian Beisel et al
Switzerland/ZH-ETHZ-400335/2020	EPI_ISL_729168	2020-12-08	Viollier AG	Department of Biosystems Science and Engineering, ETH Zürich	Christian Beisel et al
Switzerland/ZH-ETHZ-400336/2020	EPI_ISL_729169	2020-12-08	Viollier AG	Department of Biosystems Science and Engineering, ETH Zürich	Christian Beisel et al
Switzerland/ZH-ETHZ-400337/2020	EPI_ISL_729170	2020-12-08	Viollier AG	Department of Biosystems Science and Engineering, ETH Zürich	Christian Beisel et al
Switzerland/ZH-ETHZ-400338/2020	EPI_ISL_729171	2020-12-08	Viollier AG	Department of Biosystems Science and Engineering, ETH Zürich	Christian Beisel et al
Switzerland/ZH-ETHZ-400345/2020	EPI_ISL_729175	2020-12-08	Viollier AG	Department of Biosystems Science and Engineering, ETH Zürich	Christian Beisel et al
Switzerland/ZH-ETHZ-400346/2020	EPI_ISL_729176	2020-12-08	Viollier AG	Department of Biosystems Science and Engineering, ETH Zürich	Christian Beisel et al
Switzerland/ZH-ETHZ-400373/2020	EPI_ISL_729183	2020-12-09	Viollier AG	Department of Biosystems Science and Engineering, ETH Zürich	Christian Beisel et al
Switzerland/ZH-ETHZ-400376/2020	EPI_ISL_729064	2020-12-09	Viollier AG	Department of Biosystems Science and Engineering, ETH Zürich	Christian Beisel et al
Switzerland/ZH-ETHZ-400377/2020	EPI_ISL_729185	2020-12-09	Viollier AG	Department of Biosystems Science and Engineering, ETH Zürich	Christian Beisel et al
Switzerland/ZH-ETHZ-400378/2020	EPI_ISL_729057	2020-12-09	Viollier AG	Department of Biosystems Science and Engineering, ETH Zürich	Christian Beisel et al
Switzerland/ZH-ETHZ-400379/2020	EPI_ISL_729065	2020-12-09	Viollier AG	Department of Biosystems Science and Engineering, ETH Zürich	Christian Beisel et al
Switzerland/ZH-ETHZ-400380/2020	EPI_ISL_729066	2020-12-09	Viollier AG	Department of Biosystems Science and Engineering, ETH Zürich	Christian Beisel et al
Switzerland/ZH-ETHZ-410002/2020	EPI_ISL_737401	2020-12-16	Viollier AG	Department of Biosystems Science and Engineering, ETH Zürich	Chaoran Chen et al
Switzerland/ZH-ETHZ-410003/2020	EPI_ISL_737614	2020-12-16	Viollier AG	Department of Biosystems Science and Engineering, ETH Zürich	Chaoran Chen et al
Switzerland/ZH-ETHZ-410004/2020	EPI_ISL_737459	2020-12-16	Viollier AG	Department of Biosystems Science and Engineering, ETH Zürich	Chaoran Chen et al
Switzerland/ZH-ETHZ-410005/2020	EPI_ISL_737581	2020-12-16	Viollier AG	Department of Biosystems Science and Engineering, ETH Zürich	Chaoran Chen et al
Switzerland/ZH-ETHZ-410009/2020	EPI_ISL_737575	2020-12-16	Viollier AG	Department of Biosystems Science and Engineering, ETH Zürich	Chaoran Chen et al
Switzerland/ZH-ETHZ-410010/2020	EPI_ISL_737518	2020-12-16	Viollier AG	Department of Biosystems Science and Engineering, ETH Zürich	Chaoran Chen et al
Switzerland/ZH-ETHZ-410011/2020	EPI_ISL_737458	2020-12-16	Viollier AG	Department of Biosystems Science and Engineering, ETH Zürich	Chaoran Chen et al
Switzerland/ZH-ETHZ-410024/2020	EPI_ISL_737909	2020-12-15	Viollier AG	Department of Biosystems Science and Engineering, ETH Zürich	Chaoran Chen et al
Switzerland/ZH-ETHZ-410025/2020	EPI_ISL_737910	2020-12-16	Viollier AG	Department of Biosystems Science and Engineering, ETH Zürich	Chaoran Chen et al
Switzerland/ZH-ETHZ-410026/2020	EPI_ISL_737911	2020-12-16	Viollier AG	Department of Biosystems Science and Engineering, ETH Zürich	Chaoran Chen et al
Switzerland/ZH-ETHZ-410027/2020	EPI_ISL_737483	2020-12-16	Viollier AG	Department of Biosystems Science and Engineering, ETH Zürich	Chaoran Chen et al
Switzerland/ZH-ETHZ-410030/2020	EPI_ISL_737530	2020-12-16	Viollier AG	Department of Biosystems Science and Engineering, ETH Zürich	Chaoran Chen et al
Switzerland/ZH-ETHZ-410045/2020	EPI_ISL_737513	2020-12-17	Viollier AG	Department of Biosystems Science and Engineering, ETH Zürich	Chaoran Chen et al
Switzerland/ZH-ETHZ-410046/2020	EPI_ISL_737912	2020-12-17	Viollier AG	Department of Biosystems Science and Engineering, ETH Zürich	Chaoran Chen et al
Switzerland/ZH-ETHZ-410047/2020	EPI_ISL_737423	2020-12-17	Viollier AG	Department of Biosystems Science and Engineering, ETH Zürich	Chaoran Chen et al
Switzerland/ZH-ETHZ-410064/2020	EPI_ISL_737913	2020-12-14	Viollier AG	Department of Biosystems Science and Engineering, ETH Zürich	Chaoran Chen et al
Switzerland/ZH-ETHZ-410076/2020	EPI_ISL_737574	2020-12-14	Viollier AG	Department of Biosystems Science and Engineering, ETH Zürich	Chaoran Chen et al
Switzerland/ZH-ETHZ-410080/2020	EPI_ISL_737914	2020-12-17	Viollier AG	Department of Biosystems Science and Engineering, ETH Zürich	Chaoran Chen et al
Switzerland/ZH-ETHZ-410081/2020	EPI_ISL_737631	2020-12-17	Viollier AG	Department of Biosystems Science and Engineering, ETH Zürich	Chaoran Chen et al
Switzerland/ZH-ETHZ-410089/2020	EPI_ISL_737632	2020-12-17	Viollier AG	Department of Biosystems Science and Engineering, ETH Zürich	Chaoran Chen et al
Switzerland/ZH-ETHZ-410090/2020	EPI_ISL_737633	2020-12-17	Viollier AG	Department of Biosystems Science and Engineering, ETH Zürich	Chaoran Chen et al
Switzerland/ZH-ETHZ-410091/2020	EPI_ISL_737634	2020-12-17	Viollier AG	Department of Biosystems Science and Engineering, ETH Zürich	Chaoran Chen et al
Switzerland/ZH-ETHZ-410093/2020	EPI_ISL_737915	2020-12-17	Viollier AG	Department of Biosystems Science and Engineering, ETH Zürich	Chaoran Chen et al
Switzerland/ZH-ETHZ-410094/2020	EPI_ISL_737916	2020-12-17	Viollier AG	Department of Biosystems Science and Engineering, ETH Zürich	Chaoran Chen et al
Switzerland/ZH-ETHZ-410101/2020	EPI_ISL_737451	2020-12-14	Viollier AG	Department of Biosystems Science and Engineering, ETH Zürich	Chaoran Chen et al
Switzerland/ZH-ETHZ-410106/2020	EPI_ISL_737422	2020-12-14	Viollier AG	Department of Biosystems Science and Engineering, ETH Zürich	Chaoran Chen et al
Switzerland/ZH-ETHZ-410108/2020	EPI_ISL_737565	2020-12-14	Viollier AG	Department of Biosystems Science and Engineering, ETH Zürich	Chaoran Chen et al
Switzerland/ZH-ETHZ-410109/2020	EPI_ISL_737454	2020-12-14	Viollier AG	Department of Biosystems Science and Engineering, ETH Zürich	Chaoran Chen et al
Switzerland/ZH-ETHZ-410165/2020	EPI_ISL_737917	2020-12-11	Viollier AG	Department of Biosystems Science and Engineering, ETH Zürich	Chaoran Chen et al
Switzerland/ZH-ETHZ-410192/2020	EPI_ISL_737516	2020-12-13	Viollier AG	Department of Biosystems Science and Engineering, ETH Zürich	Chaoran Chen et al
Switzerland/ZH-ETHZ-410224/2020	EPI_ISL_737918	2020-12-14	Viollier AG	Department of Biosystems Science and Engineering, ETH Zürich	Chaoran Chen et al
Switzerland/ZH-ETHZ-410225/2020	EPI_ISL_737566	2020-12-14	Viollier AG	Department of Biosystems Science and Engineering, ETH Zürich	Chaoran Chen et al
Switzerland/ZH-ETHZ-410226/2020	EPI_ISL_737448	2020-12-14	Viollier AG	Department of Biosystems Science and Engineering, ETH Zürich	Chaoran Chen et al
Switzerland/ZH-ETHZ-410234/2020	EPI_ISL_737405	2020-12-14	Viollier AG	Department of Biosystems Science and Engineering, ETH Zürich	Chaoran Chen et al
Switzerland/ZH-ETHZ-410238/2020	EPI_ISL_737531	2020-12-14	Viollier AG	Department of Biosystems Science and Engineering, ETH Zürich	Chaoran Chen et al
Switzerland/ZH-ETHZ-410297/2020	EPI_ISL_737567	2020-12-15	Viollier AG	Department of Biosystems Science and Engineering, ETH Zürich	Chaoran Chen et al
Switzerland/ZH-ETHZ-410299/2020	EPI_ISL_737571	2020-12-15	Viollier AG	Department of Biosystems Science and Engineering, ETH Zürich	Chaoran Chen et al
Switzerland/ZH-ETHZ-410300/2020	EPI_ISL_737506	2020-12-15	Viollier AG	Department of Biosystems Science and Engineering, ETH Zürich	Chaoran Chen et al
Switzerland/ZH-ETHZ-410301/2020	EPI_ISL_737509	2020-12-15	Viollier AG	Department of Biosystems Science and Engineering, ETH Zürich	Chaoran Chen et al
Switzerland/ZH-ETHZ-410314/2020	EPI_ISL_737402	2020-12-16	Viollier AG	Department of Biosystems Science and Engineering, ETH Zürich	Chaoran Chen et al
Switzerland/ZH-ETHZ-410315/2020	EPI_ISL_737568	2020-12-16	Viollier AG	Department of Biosystems Science and Engineering, ETH Zürich	Chaoran Chen et al
Switzerland/ZH-ETHZ-410316/2020	EPI_ISL_737421	2020-12-16	Viollier AG	Department of Biosystems Science and Engineering, ETH Zürich	Chaoran Chen et al
Switzerland/ZH-ETHZ-410319/2020	EPI_ISL_737512	2020-12-16	Viollier AG	Department of Biosystems Science and Engineering, ETH Zürich	Chaoran Chen et al
Switzerland/ZH-ETHZ-410323/2020	EPI_ISL_737569	2020-12-16	Viollier AG	Department of Biosystems Science and Engineering, ETH Zürich	Chaoran Chen et al
Switzerland/ZH-ETHZ-410527/2020	EPI_ISL_737919	2020-11-26	Viollier AG	Department of Biosystems Science and Engineering, ETH Zürich	Chaoran Chen et al
Switzerland/ZH-ETHZ-410529/2020	EPI_ISL_737920	2020-11-26	Viollier AG	Department of Biosystems Science and Engineering, ETH Zürich	Chaoran Chen et al
Switzerland/ZH-ETHZ-410534/2020	EPI_ISL_737921	2020-11-26	Viollier AG	Department of Biosystems Science and Engineering, ETH Zürich	Chaoran Chen et al
Switzerland/ZH-ETHZ-410541/2020	EPI_ISL_737922	2020-11-26	Viollier AG	Department of Biosystems Science and Engineering, ETH Zürich	Chaoran Chen et al
Switzerland/ZH-ETHZ-410542/2020	EPI_ISL_737923	2020-11-26	Viollier AG	Department of Biosystems Science and Engineering, ETH Zürich	Chaoran Chen et al
Switzerland/ZH-ETHZ-410551/2020	EPI_ISL_737924	2020-11-26	Viollier AG	Department of Biosystems Science and Engineering, ETH Zürich	Chaoran Chen et al
Switzerland/ZH-ETHZ-410797/2020	EPI_ISL_737532	2020-12-14	Viollier AG	Department of Biosystems Science and Engineering, ETH Zürich	Chaoran Chen et al
Switzerland/ZH-ETHZ-410864/2020	EPI_ISL_737524	2020-12-15	Viollier AG	Department of Biosystems Science and Engineering, ETH Zürich	Chaoran Chen et al
Switzerland/ZH-ETHZ-410885/2020	EPI_ISL_737583	2020-12-16	Viollier AG	Department of Biosystems Science and Engineering, ETH Zürich	Chaoran Chen et al
Switzerland/ZH-ETHZ-410893/2020	EPI_ISL_737500	2020-12-16	Viollier AG	Department of Biosystems Science and Engineering, ETH Zürich	Chaoran Chen et al
Switzerland/ZH-ETHZ-410895/2020	EPI_ISL_737471	2020-12-16	Viollier AG	Department of Biosystems Science and Engineering, ETH Zürich	Chaoran Chen et al
Switzerland/ZH-ETHZ-410896/2020	EPI_ISL_737925	2020-11-30	Viollier AG	Department of Biosystems Science and Engineering, ETH Zürich	Chaoran Chen et al
Switzerland/ZH-ETHZ-410897/2020	EPI_ISL_737926	2020-11-30	Viollier AG	Department of Biosystems Science and Engineering, ETH Zürich	Chaoran Chen et al
Switzerland/ZH-ETHZ-410898/2020	EPI_ISL_737927	2020-11-30	Viollier AG	Department of Biosystems Science and Engineering, ETH Zürich	Chaoran Chen et al
Switzerland/ZH-ETHZ-410904/2020	EPI_ISL_737928	2020-11-30	Viollier AG	Department of Biosystems Science and Engineering, ETH Zürich	Chaoran Chen et al
Switzerland/ZH-ETHZ-410911/2020	EPI_ISL_737929	2020-11-30	Viollier AG	Department of Biosystems Science and Engineering, ETH Zürich	Chaoran Chen et al
Switzerland/ZH-ETHZ-719plus/2020	EPI_ISL_483678	2020-04-12	University Hospital Zurich	Department of Biosystems Science and Engineering, ETH Zürich	Christian Beisel et al
Switzerland/ZH-ETHZ-720plus/2020	EPI_ISL_483680	2020-04-12	University Hospital Zurich	Department of Biosystems Science and Engineering, ETH Zürich	Christian Beisel et al
Switzerland/ZH-ETHZ-721plus/2020	EPI_ISL_483683	2020-04-12	University Hospital Zurich	Department of Biosystems Science and Engineering, ETH Zürich	Christian Beisel et al
Switzerland/ZH-ETHZ-722plus/2020	EPI_ISL_483669	2020-04-12	University Hospital Zurich	Department of Biosystems Science and Engineering, ETH Zürich	Christian Beisel et al
Switzerland/ZH-ETHZ-735plus/2020	EPI_ISL_483672	2020-04-14	University Hospital Zurich	Department of Biosystems Science and Engineering, ETH Zürich	Christian Beisel et al
Switzerland/ZH-ETHZ-767plus/2020	EPI_ISL_483675	2020-04-14	University Hospital Zurich	Department of Biosystems Science and Engineering, ETH Zürich	Christian Beisel et al
Switzerland/ZH-ETHZ-768plus/2020	EPI_ISL_483676	2020-04-14	University Hospital Zurich	Department of Biosystems Science and Engineering, ETH Zürich	Christian Beisel et al
Switzerland/ZH-ETHZ-787plus/2020	EPI_ISL_483679	2020-04-14	University Hospital Zurich	Department of Biosystems Science and Engineering, ETH Zürich	Christian Beisel et al
Switzerland/ZH-ETHZ-838/2020	EPI_ISL_483681	2020-04-15	University Hospital Zurich	Department of Biosystems Science and Engineering, ETH Zürich	Christian Beisel et al
Switzerland/ZH-ETHZ-873/2020	EPI_ISL_483684	2020-04-16	University Hospital Zurich	Department of Biosystems Science and Engineering, ETH Zürich	Christian Beisel et al
Switzerland/ZH-ETHZ-939plus/2020	EPI_ISL_483670	2020-04-17	University Hospital Zurich	Department of Biosystems Science and Engineering, ETH Zürich	Christian Beisel et al
Switzerland/ZH-ETHZ-942/2020	EPI_ISL_483673	2020-04-17	University Hospital Zurich	Department of Biosystems Science and Engineering, ETH Zürich	Christian Beisel et al
Switzerland/ZH-UZH-1000477102/2020	EPI_ISL_413019	2020-02-26	Department of Internal Medicine, Triemli Hospital	Institute of Medical Virology, University of Zurich	Stefan Schmutz et al
Switzerland/ZH-UZH-1000477377/2020	EPI_ISL_413020	2020-02-27	Department of Internal Medicine, Triemli Hospital	Institute of Medical Virology, University of Zurich	Stefan Schmutz et al
Switzerland/ZH-UZH-1000477757/2020	EPI_ISL_413021	2020-02-29	Klinik Hirslanden Zurich	Institute of Medical Virology, University of Zurich	Stefan Schmutz et al
Switzerland/ZH-UZH-1000477796/2020	EPI_ISL_413022	2020-02-29	Division of Infectious Diseases, University Hospital Zurich	Institute of Medical Virology, University of Zurich	Stefan Schmutz et al
Switzerland/ZH-UZH-1000477797/2020	EPI_ISL_413023	2020-02-29	Division of Infectious Diseases, University Hospital Zurich	Institute of Medical Virology, University of Zurich	Stefan Schmutz et al
Switzerland/ZH-UZH-1000477806/2020	EPI_ISL_413024	2020-02-29	Division of Infectious Diseases, University Hospital Zurich	Institute of Medical Virology, University of Zurich	Stefan Schmutz et al
Switzerland/ZH-UZH-1000477909/2020	EPI_ISL_524782	2020-03-01	University Hospital Zürich	Institute of Medical Virology, University of Zurich	Stefan Schmutz et al
Switzerland/ZH-UZH-1000477916/2020	EPI_ISL_524475	2020-03-01	Division of Infectious Diseases, University Hospital Zürich	Institute of Medical Virology, University of Zurich	Stefan Schmutz et al
Switzerland/ZH-UZH-1000478309/2020	EPI_ISL_524477	2020-03-03	Division of Infectious Diseases, University Hospital Zürich	Institute of Medical Virology, University of Zurich	Stefan Schmutz et al
Switzerland/ZH-UZH-1000478320/2020	EPI_ISL_524478	2020-03-02	Cantonal Hospital Winterthur	Institute of Medical Virology, University of Zurich	Stefan Schmutz et al
Switzerland/ZH-UZH-1000478518/2020	EPI_ISL_524482	2020-03-03	University Hospital Zürich	Institute of Medical Virology, University of Zurich	Verena Kufner et al
Switzerland/ZH-UZH-1000478554/2020	EPI_ISL_524479	2020-03-03	Klinik Hirslanden Zürich	Institute of Medical Virology, University of Zurich	Stefan Schmutz et al
Switzerland/ZH-UZH-1000478869/2020	EPI_ISL_524483	2020-03-04	Division of Infectious Diseases, University Hospital Zürich	Institute of Medical Virology, University of Zurich	Verena Kufner et al
Switzerland/ZH-UZH-1000479112/2020	EPI_ISL_524485	2020-03-05	Division of Infectious Diseases, University Hospital Zürich	Institute of Medical Virology, University of Zurich	Verena Kufner et al
Switzerland/ZH-UZH-1000482982/2020	EPI_ISL_508864	2020-03-15	Division of Infectious Diseases and Hospital Epidemiology, University Hospital Zürich	Institute of Medical Virology, University of Zurich	Verena Kufner et al
Switzerland/ZH-UZH-1000482983/2020	EPI_ISL_508865	2020-03-15	Division of Infectious Diseases and Hospital Epidemiology, University Hospital Zürich	Institute of Medical Virology, University of Zurich	Maryam Zaheri et al
Switzerland/ZH-UZH-1000482984/2020	EPI_ISL_508866	2020-03-14	Division of Infectious Diseases and Hospital Epidemiology, University Hospital Zürich	Institute of Medical Virology, University of Zurich	Verena Kufner et al
Switzerland/ZH-UZH-1000482985/2020	EPI_ISL_508867	2020-03-15	Division of Infectious Diseases and Hospital Epidemiology, University Hospital Zürich	Institute of Medical Virology, University of Zurich	Maryam Zaheri et al
Switzerland/ZH-UZH-1000483258/2020	EPI_ISL_508868	2020-03-15	Division of Infectious Diseases and Hospital Epidemiology, University Hospital Zürich	Institute of Medical Virology, University of Zurich	Verena Kufner et al
Switzerland/ZH-UZH-1000484569/2020	EPI_ISL_508869	2020-03-16	Division of Infectious Diseases and Hospital Epidemiology, University Hospital Zürich	Institute of Medical Virology, University of Zurich	Maryam Zaheri et al
Switzerland/ZH-UZH-1000486784/2020	EPI_ISL_508870	2020-03-19	Division of Infectious Diseases and Hospital Epidemiology, University Hospital Zürich	Institute of Medical Virology, University of Zurich	Verena Kufner et al
Switzerland/ZH-UZH-1000503309/2020	EPI_ISL_509222	2020-03-14	Division of Infectious Diseases and Hospital Epidemiology, University Hospital Zürich	Institute of Medical Virology, University of Zurich	Maryam Zaheri et al
Switzerland/ZH-UZH-IMV1/2020	EPI_ISL_590823	2020-03-10	Institute of Medical Virology, University of Zurich	Institute of Medical Virology, University of Zurich	Marie O. Pohl et al
Switzerland/ZH-UZH-IMV100/2020	EPI_ISL_722202	2020-11-11	University Hospital Zurich	Institute of Medical Virology, University of Zurich	Stefan Schmutz et al
Switzerland/ZH-UZH-IMV102/2020	EPI_ISL_722204	2020-11-10	University Hospital Zurich	Institute of Medical Virology, University of Zurich	Stefan Schmutz et al
Switzerland/ZH-UZH-IMV105/2020	EPI_ISL_722207	2020-11-10	University Hospital Zurich	Institute of Medical Virology, University of Zurich	Stefan Schmutz et al
Switzerland/ZH-UZH-IMV106/2020	EPI_ISL_722208	2020-04-01	Triemli Hospital Zurich	Institute of Medical Virology, University of Zurich	Stefan Schmutz et al
Switzerland/ZH-UZH-IMV107/2020	EPI_ISL_730624	2020-12-20	Limmattal Hospital	Institute of Medical Virology, University of Zurich	Stefan Schmutz et al
Switzerland/ZH-UZH-IMV108/2020	EPI_ISL_730625	2020-12-20	Limmattal Hospital	Institute of Medical Virology, University of Zurich	Stefan Schmutz et al
Switzerland/ZH-UZH-IMV109/2020	EPI_ISL_730626	2020-12-20	Männedorf Hospital	Institute of Medical Virology, University of Zurich	Stefan Schmutz et al
Switzerland/ZH-UZH-IMV110/2020	EPI_ISL_730627	2020-12-20	Männedorf Hospital	Institute of Medical Virology, University of Zurich	Stefan Schmutz et al
Switzerland/ZH-UZH-IMV111/2020	EPI_ISL_730628	2020-12-19	Männedorf Hospital	Institute of Medical Virology, University of Zurich	Stefan Schmutz et al
Switzerland/ZH-UZH-IMV112/2020	EPI_ISL_730629	2020-12-19	Männedorf Hospital	Institute of Medical Virology, University of Zurich	Stefan Schmutz et al
Switzerland/ZH-UZH-IMV113/2020	EPI_ISL_730630	2020-12-20	Limmattal Hospital	Institute of Medical Virology, University of Zurich	Stefan Schmutz et al
Switzerland/ZH-UZH-IMV114/2020	EPI_ISL_730631	2020-12-19	Männedorf Hospital	Institute of Medical Virology, University of Zurich	Stefan Schmutz et al
Switzerland/ZH-UZH-IMV115/2020	EPI_ISL_730632	2020-12-20	Männedorf Hospital	Institute of Medical Virology, University of Zurich	Stefan Schmutz et al
Switzerland/ZH-UZH-IMV117/2020	EPI_ISL_730633	2020-12-20	Männedorf Hospital	Institute of Medical Virology, University of Zurich	Stefan Schmutz et al
Switzerland/ZH-UZH-IMV118/2020	EPI_ISL_730634	2020-12-20	University Hospital Zürich	Institute of Medical Virology, University of Zurich	Stefan Schmutz et al
Switzerland/ZH-UZH-IMV119/2020	EPI_ISL_730635	2020-12-20	Limmattal Hospital	Institute of Medical Virology, University of Zurich	Stefan Schmutz et al
Switzerland/ZH-UZH-IMV120/2020	EPI_ISL_730636	2020-12-20	University Hospital Zürich	Institute of Medical Virology, University of Zurich	Stefan Schmutz et al
Switzerland/ZH-UZH-IMV121/2020	EPI_ISL_730637	2020-12-20	Männedorf Hospital	Institute of Medical Virology, University of Zurich	Stefan Schmutz et al
Switzerland/ZH-UZH-IMV123/2020	EPI_ISL_730638	2020-12-20	Männedorf Hospital	Institute of Medical Virology, University of Zurich	Stefan Schmutz et al
Switzerland/ZH-UZH-IMV125/2020	EPI_ISL_730639	2020-12-19	Männedorf Hospital	Institute of Medical Virology, University of Zurich	Stefan Schmutz et al
Switzerland/ZH-UZH-IMV126/2020	EPI_ISL_733496	2020-11-21	University Hospital Zürich	Institute of Medical Virology, University of Zurich	Stefan Schmutz et al
Switzerland/ZH-UZH-IMV127/2020	EPI_ISL_733497	2020-12-14	University Hospital Zürich	Institute of Medical Virology, University of Zurich	Stefan Schmutz et al
Switzerland/ZH-UZH-IMV128/2020	EPI_ISL_751191	2020-12-09	Limmattal Hospital	Institute of Medical Virology, University of Zurich	Stefan Schmutz et al
Switzerland/ZH-UZH-IMV129/2020	EPI_ISL_751192	2020-12-21	Limmattal Hospital	Institute of Medical Virology, University of Zurich	Stefan Schmutz et al
Switzerland/ZH-UZH-IMV130/2020	EPI_ISL_751193	2020-12-18	University Hospital Zürich	Institute of Medical Virology, University of Zurich	Stefan Schmutz et al
Switzerland/ZH-UZH-IMV14/2020	EPI_ISL_590836	2020-05-03	Institute of Medical Virology, University of Zurich	Institute of Medical Virology, University of Zurich	Marie O. Pohl et al
Switzerland/ZH-UZH-IMV2/2020	EPI_ISL_590824	2020-03-09	Institute of Medical Virology, University of Zurich	Institute of Medical Virology, University of Zurich	Marie O. Pohl et al
Switzerland/ZH-UZH-IMV3/2020	EPI_ISL_590825	2020-03-11	Institute of Medical Virology, University of Zurich	Institute of Medical Virology, University of Zurich	Marie O. Pohl et al
Switzerland/ZH-UZH-IMV4/2020	EPI_ISL_590826	2020-03-11	Institute of Medical Virology, University of Zurich	Institute of Medical Virology, University of Zurich	Marie O. Pohl et al
Switzerland/ZH-UZH-IMV5/2020	EPI_ISL_590827	2020-03-11	Institute of Medical Virology, University of Zurich	Institute of Medical Virology, University of Zurich	Marie O. Pohl et al
Switzerland/ZH-UZH-IMV6/2020	EPI_ISL_590828	2020-03-29	Institute of Medical Virology, University of Zurich	Institute of Medical Virology, University of Zurich	Marie O. Pohl et al
Switzerland/ZH-UZH-IMV7/2020	EPI_ISL_590829	2020-03-29	Institute of Medical Virology, University of Zurich	Institute of Medical Virology, University of Zurich	Marie O. Pohl et al
Switzerland/ZH-UZH-IMV8/2020	EPI_ISL_590830	2020-03-30	Institute of Medical Virology, University of Zurich	Institute of Medical Virology, University of Zurich	Marie O. Pohl et al
Switzerland/ZH-UZH-IMV9/2020	EPI_ISL_590831	2020-04-07	Institute of Medical Virology, University of Zurich	Institute of Medical Virology, University of Zurich	Marie O. Pohl et al
Switzerland/un-ETHZ-1/2020	EPI_ISL_737647	2020-12-19	Viollier AG	Department of Biosystems Science and Engineering, ETH Zürich	Chaoran Chen et al
Switzerland/un-ETHZ-410279/2020	EPI_ISL_737642	2020-12-15	Viollier AG	Department of Biosystems Science and Engineering, ETH Zürich	Chaoran Chen et al
Switzerland/un-ETHZ-410562/2020	EPI_ISL_737648	2020-11-26	Viollier AG	Department of Biosystems Science and Engineering, ETH Zürich	Chaoran Chen et al
Taiwan/107/2020	EPI_ISL_420085	2020-03-20	Centers for Disease Control, R.O.C. (Taiwan)	Centers for Disease Control, R.O.C. (Taiwan)	Ji-Rong Yang et al
Taiwan/108/2020	EPI_ISL_429883	2020-03-23	Centers for Disease Control, R.O.C. (Taiwan)	Centers for Disease Control, R.O.C. (Taiwan)	Ji-Rong Yang et al
Taiwan/125/2020	EPI_ISL_420082	2020-03-19	Centers for Disease Control, R.O.C. (Taiwan)	Centers for Disease Control, R.O.C. (Taiwan)	Ji-Rong Yang et al
Taiwan/128/2020	EPI_ISL_420083	2020-03-18	Centers for Disease Control, R.O.C. (Taiwan)	Centers for Disease Control, R.O.C. (Taiwan)	Ji-Rong Yang et al
Taiwan/144/2020	EPI_ISL_421641	2020-03-19	Centers for Disease Control, R.O.C. (Taiwan)	Centers for Disease Control, R.O.C. (Taiwan)	Ji-Rong Yang et al
Taiwan/170/2020	EPI_ISL_420084	2020-03-21	Centers for Disease Control, R.O.C. (Taiwan)	Centers for Disease Control, R.O.C. (Taiwan)	Ji-Rong Yang et al
Taiwan/2/2020	EPI_ISL_406031	2020-01-23	Centers for Disease Control, R.O.C. (Taiwan)	Centers for Disease Control, R.O.C. (Taiwan)	Ji-Rong Yang et al
Taiwan/225/2020	EPI_ISL_421651	2020-03-22	Centers for Disease Control, R.O.C. (Taiwan)	Centers for Disease Control, R.O.C. (Taiwan)	Ji-Rong Yang et al
Taiwan/284/2020	EPI_ISL_429884	2020-03-30	Centers for Disease Control, R.O.C. (Taiwan)	Centers for Disease Control, R.O.C. (Taiwan)	Ji-Rong Yang et al
Taiwan/299/2020	EPI_ISL_429882	2020-03-29	Centers for Disease Control, R.O.C. (Taiwan)	Centers for Disease Control, R.O.C. (Taiwan)	Ji-Rong Yang et al
Taiwan/3/2020	EPI_ISL_411926	2020-01-24	Taiwan Centers for Disease Control	Taiwan Centers for Disease Control	Ji-Rong Yang et al
Taiwan/4/2020	EPI_ISL_411927	2020-01-28	Taiwan Centers for Disease Control	Taiwan Centers for Disease Control	Ji-Rong Yang et al
Taiwan/5/2020	EPI_ISL_428489	2020-01-31	Centers for Disease Control, R.O.C. (Taiwan)	Centers for Disease Control, R.O.C. (Taiwan)	Ji-Rong Yang et al
Taiwan/58/2020	EPI_ISL_428491	2020-03-15	Centers for Disease Control, R.O.C. (Taiwan)	Centers for Disease Control, R.O.C. (Taiwan)	Ji-Rong Yang et al
Taiwan/78/2020	EPI_ISL_428490	2020-03-16	Centers for Disease Control, R.O.C. (Taiwan)	Centers for Disease Control, R.O.C. (Taiwan)	Ji-Rong Yang et al
Taiwan/8/2020	EPI_ISL_428488	2020-01-31	Centers for Disease Control, R.O.C. (Taiwan)	Centers for Disease Control, R.O.C. (Taiwan)	Ji-Rong Yang et al
Taiwan/CGMH-CGU-01/2020	EPI_ISL_411915	2020-01-25	Laboratory Medicine	Department of Laboratory Medicine, Lin-Kou Chang Gung Memorial Hospital, Taoyuan, Taiwan.	Kuo-Chien Tsao et al
Taiwan/CGMH-CGU-02/2020	EPI_ISL_417518	2020-02-04	Laboratory Medicine	Department of Laboratory Medicine, Lin-Kou Chang Gung Memorial Hospital, Taoyuan, Taiwan	Kuo-Chien Tsao et al
Taiwan/CGMH-CGU-03/2020	EPI_ISL_415741	2020-02-26	Laboratory Medicine	Department of Laboratory Medicine, Lin-Kou Chang Gung Memorial Hospital, Taoyuan, Taiwan	Kuo-Chien Tsao et al
Taiwan/CGMH-CGU-04/2020	EPI_ISL_415742	2020-02-27	Laboratory Medicine	Department of Laboratory Medicine, Lin-Kou Chang Gung Memorial Hospital, Taoyuan, Taiwan	Kuo-Chien Tsao et al
Taiwan/CGMH-CGU-05/2020	EPI_ISL_415743	2020-02-27	Laboratory Medicine	Department of Laboratory Medicine, Lin-Kou Chang Gung Memorial Hospital, Taoyuan, Taiwan	Kuo-Chien Tsao et al
Taiwan/CGMH-CGU-06/2020	EPI_ISL_417519	2020-03-05	Laboratory Medicine	Department of Laboratory Medicine, Lin-Kou Chang Gung Memorial Hospital, Taoyuan, Taiwan	Kuo-Chien Tsao et al
Taiwan/CGMH-CGU-07/2020	EPI_ISL_417520	2020-03-09	Laboratory Medicine	Department of Laboratory Medicine, Lin-Kou Chang Gung Memorial Hospital, Taoyuan, Taiwan	Kuo-Chien Tsao et al
Taiwan/CGMH-CGU-08/2020	EPI_ISL_417521	2020-03-10	Laboratory Medicine	Department of Laboratory Medicine, Lin-Kou Chang Gung Memorial Hospital, Taoyuan, Taiwan	Kuo-Chien Tsao et al
Taiwan/CGMH-CGU-09/2020	EPI_ISL_417522	2020-03-13	Laboratory Medicine	Department of Laboratory Medicine, Lin-Kou Chang Gung Memorial Hospital, Taoyuan, Taiwan	Kuo-Chien Tsao et al
Taiwan/CGMH-CGU-10/2020	EPI_ISL_417523	2020-03-13	Laboratory Medicine	Department of Laboratory Medicine, Lin-Kou Chang Gung Memorial Hospital, Taoyuan, Taiwan	Kuo-Chien Tsao et al
Taiwan/CGMH-CGU-11/2020	EPI_ISL_417524	2020-03-14	Laboratory Medicine	Department of Laboratory Medicine, Lin-Kou Chang Gung Memorial Hospital, Taoyuan, Taiwan	Kuo-Chien Tsao et al
Taiwan/CGMH-CGU-12/2020	EPI_ISL_417525	2020-03-14	Laboratory Medicine	Department of Laboratory Medicine, Lin-Kou Chang Gung Memorial Hospital, Taoyuan, Taiwan	Kuo-Chien Tsao et al
Taiwan/CGMH-CGU-13/2020	EPI_ISL_424969	2020-03-17	Laboratory Medicine	Department of Laboratory Medicine, Lin-Kou Chang Gung Memorial Hospital, Taoyuan, Taiwan	Kuo-Chien Tsao et al
Taiwan/CGMH-CGU-14/2020	EPI_ISL_424970	2020-03-17	Laboratory Medicine	Department of Laboratory Medicine, Lin-Kou Chang Gung Memorial Hospital, Taoyuan, Taiwan	Kuo-Chien Tsao et al
Taiwan/CGMH-CGU-15/2020	EPI_ISL_424971	2020-03-17	Laboratory Medicine	Department of Laboratory Medicine, Lin-Kou Chang Gung Memorial Hospital, Taoyuan, Taiwan	Kuo-Chien Tsao et al
Taiwan/CGMH-CGU-16/2020	EPI_ISL_424972	2020-03-16	Laboratory Medicine	Department of Laboratory Medicine, Lin-Kou Chang Gung Memorial Hospital, Taoyuan, Taiwan	Kuo-Chien Tsao et al
Taiwan/CGMH-CGU-17/2020	EPI_ISL_424973	2020-03-17	Laboratory Medicine	Department of Laboratory Medicine, Lin-Kou Chang Gung Memorial Hospital, Taoyuan, Taiwan	Kuo-Chien Tsao et al
Taiwan/CGMH-CGU-18/2020	EPI_ISL_424974	2020-03-18	Laboratory Medicine	Department of Laboratory Medicine, Lin-Kou Chang Gung Memorial Hospital, Taoyuan, Taiwan	Kuo-Chien Tsao et al
Taiwan/CGMH-CGU-19/2020	EPI_ISL_424975	2020-03-18	Laboratory Medicine	Department of Laboratory Medicine, Lin-Kou Chang Gung Memorial Hospital, Taoyuan, Taiwan	Kuo-Chien Tsao et al
Taiwan/CGMH-CGU-20/2020	EPI_ISL_424978	2020-03-18	Laboratory Medicine	Department of Laboratory Medicine, Lin-Kou Chang Gung Memorial Hospital, Taoyuan, Taiwan	Kuo-Chien Tsao et al
Taiwan/CGMH-CGU-21/2020	EPI_ISL_444274	2020-02-29	Laboratory Medicine	Department of Laboratory Medicine, Lin-Kou Chang Gung Memorial Hospital, Taoyuan, Taiwan	Kuo-Chien Tsao et al
Taiwan/CGMH-CGU-22/2020	EPI_ISL_444275	2020-03-18	Laboratory Medicine	Department of Laboratory Medicine, Lin-Kou Chang Gung Memorial Hospital, Taoyuan, Taiwan	Kuo-Chien Tsao et al
Taiwan/CGMH-CGU-23/2020	EPI_ISL_444276	2020-03-21	Laboratory Medicine	Department of Laboratory Medicine, Lin-Kou Chang Gung Memorial Hospital, Taoyuan, Taiwan	Kuo-Chien Tsao et al
Taiwan/CGMH-CGU-24/2020	EPI_ISL_444277	2020-03-20	Laboratory Medicine	Department of Laboratory Medicine, Lin-Kou Chang Gung Memorial Hospital, Taoyuan, Taiwan	Kuo-Chien Tsao et al
Taiwan/CGMH-CGU-25/2020	EPI_ISL_444278	2020-03-20	Laboratory Medicine	Department of Laboratory Medicine, Lin-Kou Chang Gung Memorial Hospital, Taoyuan, Taiwan	Kuo-Chien Tsao et al
Taiwan/CGMH-CGU-26/2020	EPI_ISL_452178	2020-04-19	Laboratory Medicine	Department of Laboratory Medicine, Lin-Kou Chang Gung Memorial Hospital, Taoyuan, Taiwan	Kuo-Chien Tsao et al
Taiwan/CGMH-CGU-27/2020	EPI_ISL_452179	2020-04-19	Laboratory Medicine	Department of Laboratory Medicine, Lin-Kou Chang Gung Memorial Hospital, Taoyuan, Taiwan	Kuo-Chien Tsao et al
Taiwan/CGMH-CGU-28/2020	EPI_ISL_464092	2020-03-17	Laboratory Medicine	Department of Laboratory Medicine, Lin-Kou Chang Gung Memorial Hospital, Taoyuan, Taiwan	Kuo-Chien Tsao et al
Taiwan/CGMH-CGU-29/2020	EPI_ISL_464093	2020-04-02	Laboratory Medicine	Department of Laboratory Medicine, Lin-Kou Chang Gung Memorial Hospital, Taoyuan, Taiwan	Kuo-Chien Tsao et al
Taiwan/CGMH-CGU-30/2020	EPI_ISL_464094	2020-04-11	Laboratory Medicine	Department of Laboratory Medicine, Lin-Kou Chang Gung Memorial Hospital, Taoyuan, Taiwan	Kuo-Chien Tsao et al
Taiwan/CGMH-CGU-31/2020	EPI_ISL_660543	2020-07-31	Laboratory Medicine	Department of Laboratory Medicine, Lin-Kou Chang Gung Memorial Hospital, Taoyuan, Taiwan	Kuo-Chien Tsao et al
Taiwan/CGMH-CGU-32/2020	EPI_ISL_660544	2020-09-06	Laboratory Medicine	Department of Laboratory Medicine, Lin-Kou Chang Gung Memorial Hospital, Taoyuan, Taiwan	Kuo-Chien Tsao et al
Taiwan/CGMH-CGU-33/2020	EPI_ISL_660545	2020-10-04	Laboratory Medicine	Department of Laboratory Medicine, Lin-Kou Chang Gung Memorial Hospital, Taoyuan, Taiwan	Kuo-Chien Tsao et al
Taiwan/CGMH-CGU-34/2020	EPI_ISL_667807	2020-03-26	Laboratory Medicine	Department of Laboratory Medicine, Lin-Kou Chang Gung Memorial Hospital, Taoyuan, Taiwan	Kuo-Chien Tsao et al
Taiwan/CGMH-CGU-35/2020	EPI_ISL_667808	2020-03-24	Laboratory Medicine	Department of Laboratory Medicine, Lin-Kou Chang Gung Memorial Hospital, Taoyuan, Taiwan	Kuo-Chien Tsao et al
Taiwan/CGMH-CGU-36/2020	EPI_ISL_667809	2020-09-17	Laboratory Medicine	Department of Laboratory Medicine, Lin-Kou Chang Gung Memorial Hospital, Taoyuan, Taiwan	Kuo-Chien Tsao et al
Taiwan/NCKUH-002/2020	EPI_ISL_493198	2020-03-16	Virology Lab,Department of Pathology, National Cheng Kung University Hospital	Virology Lab,Department of Pathology, National Cheng Kung University Hospital	Huey-Pin Tsai et al
Taiwan/NCKUH-003/2020	EPI_ISL_493199	2020-03-17	Virology Lab,Department of Pathology, National Cheng Kung University Hospital	Virology Lab,Department of Pathology, National Cheng Kung University Hospital	Huey-Pin Tsai et al
Taiwan/NCKUH-005/2020	EPI_ISL_493200	2020-03-18	Virology Lab,Department of Pathology, National Cheng Kung University Hospital	Virology Lab,Department of Pathology, National Cheng Kung University Hospital	Huey-Pin Tsai et al
Taiwan/NCKUH-006/2020	EPI_ISL_493201	2020-03-19	Virology Lab,Department of Pathology, National Cheng Kung University Hospital	Virology Lab,Department of Pathology, National Cheng Kung University Hospital	Huey-Pin Tsai et al
Taiwan/NCKUH-007/2020	EPI_ISL_493202	2020-03-20	Virology Lab,Department of Pathology, National Cheng Kung University Hospital	Virology Lab,Department of Pathology, National Cheng Kung University Hospital	Huey-Pin Tsai et al
Taiwan/NCKUH-008/2020	EPI_ISL_494747	2020-03-23	Virology Lab,Department of Pathology, National Cheng Kung University Hospital	Virology Lab,Department of Pathology, National Cheng Kung University Hospital	Huey-Pin Tsai et al
Taiwan/NCKUH-009/2020	EPI_ISL_493203	2020-03-23	Virology Lab,Department of Pathology, National Cheng Kung University Hospital	Virology Lab,Department of Pathology, National Cheng Kung University Hospital	Huey-Pin Tsai et al
Taiwan/NCKUH-010/2020	EPI_ISL_493204	2020-03-23	Virology Lab,Department of Pathology, National Cheng Kung University Hospital	Virology Lab,Department of Pathology, National Cheng Kung University Hospital	Huey-Pin Tsai et al
Taiwan/NCKUH-012/2020	EPI_ISL_493205	2020-03-28	Virology Lab,Department of Pathology, National Cheng Kung University Hospital	Virology Lab,Department of Pathology, National Cheng Kung University Hospital	Huey-Pin Tsai et al
Taiwan/NCKUH-013/2020	EPI_ISL_493206	2020-03-28	Virology Lab,Department of Pathology, National Cheng Kung University Hospital	Virology Lab,Department of Pathology, National Cheng Kung University Hospital	Huey-Pin Tsai et al
Taiwan/NCKUH-014/2020	EPI_ISL_493207	2020-03-30	Virology Lab,Department of Pathology, National Cheng Kung University Hospital	Virology Lab,Department of Pathology, National Cheng Kung University Hospital	Huey-Pin Tsai et al
Taiwan/NCKUH-015/2020	EPI_ISL_493208	2020-03-21	Virology Lab,Department of Pathology, National Cheng Kung University Hospital	Virology Lab,Department of Pathology, National Cheng Kung University Hospital	Huey-Pin Tsai et al et al
Taiwan/NTU01/2020	EPI_ISL_408489	2020-01-31	Department of Laboratory Medicine, National Taiwan University Hospital	Microbial Genomics Core Lab, National Taiwan University Centers of Genomic and Precision Medicine	Shiou-Hwei Yeh et al
Taiwan/NTU02/2020	EPI_ISL_410218	2020-02-05	Department of Laboratory Medicine, National Taiwan University Hospital	Microbial Genomics Core Lab, National Taiwan University Centers of Genomic and Precision Medicine	Shiou-Hwei Yeh et al
Taiwan/NTU03/2020	EPI_ISL_413592	2020-03-02	Department of Laboratory Medicine, National Taiwan University Hospital	Microbial Genomics Core Lab, National Taiwan University Centers of Genomic and Precision Medicine	Shiou-Hwei Yeh et al
Taiwan/NTU04/2020	EPI_ISL_422407	2020-03-04	Department of Laboratory Medicine, National Taiwan University Hospital	Microbial Genomics Core Lab, National Taiwan University Centers of Genomic and Precision Medicine	Shiou-Hwei Yeh et al
Taiwan/NTU05/2020	EPI_ISL_422408	2020-03-13	Department of Laboratory Medicine, National Taiwan University Hospital	Microbial Genomics Core Lab, National Taiwan University Centers of Genomic and Precision Medicine	Shiou-Hwei Yeh et al
Taiwan/NTU06/2020	EPI_ISL_422409	2020-03-13	Department of Laboratory Medicine, National Taiwan University Hospital	Microbial Genomics Core Lab, National Taiwan University Centers of Genomic and Precision Medicine	Shiou-Hwei Yeh et al
Taiwan/NTU07/2020	EPI_ISL_422410	2020-03-13	Department of Laboratory Medicine, National Taiwan University Hospital	Microbial Genomics Core Lab, National Taiwan University Centers of Genomic and Precision Medicine	Shiou-Hwei Yeh et al
Taiwan/NTU08/2020	EPI_ISL_422411	2020-03-14	Department of Laboratory Medicine, National Taiwan University Hospital	Microbial Genomics Core Lab, National Taiwan University Centers of Genomic and Precision Medicine	Shiou-Hwei Yeh et al
Taiwan/NTU09/2020	EPI_ISL_422412	2020-03-14	Department of Laboratory Medicine, National Taiwan University Hospital	Microbial Genomics Core Lab, National Taiwan University Centers of Genomic and Precision Medicine	Shiou-Hwei Yeh et al
Taiwan/NTU10/2020	EPI_ISL_447614	2020-03-15	Department of Laboratory Medicine, National Taiwan University Hospital	Microbial Genomics Core Lab, National Taiwan University Centers of Genomic and Precision Medicine	Shiou-Hwei Yeh et al
Taiwan/NTU11/2020	EPI_ISL_422413	2020-03-16	Department of Laboratory Medicine, National Taiwan University Hospital	Microbial Genomics Core Lab, National Taiwan University Centers of Genomic and Precision Medicine	Shiou-Hwei Yeh et al
Taiwan/NTU12/2020	EPI_ISL_422414	2020-03-16	Department of Laboratory Medicine, National Taiwan University Hospital	Microbial Genomics Core Lab, National Taiwan University Centers of Genomic and Precision Medicine	Shiou-Hwei Yeh et al
Taiwan/NTU13/2020	EPI_ISL_422415	2020-03-17	Department of Laboratory Medicine, National Taiwan University Hospital	Microbial Genomics Core Lab, National Taiwan University Centers of Genomic and Precision Medicine	Shiou-Hwei Yeh et al
Taiwan/NTU14/2020	EPI_ISL_422416	2020-03-18	Department of Laboratory Medicine, National Taiwan University Hospital	Microbial Genomics Core Lab, National Taiwan University Centers of Genomic and Precision Medicine	Shiou-Hwei Yeh et al
Taiwan/NTU15/2020	EPI_ISL_422417	2020-03-18	Department of Laboratory Medicine, National Taiwan University Hospital	Microbial Genomics Core Lab, National Taiwan University Centers of Genomic and Precision Medicine	Shiou-Hwei Yeh et al
Taiwan/NTU16/2020	EPI_ISL_422418	2020-03-19	Department of Laboratory Medicine, National Taiwan University Hospital	Microbial Genomics Core Lab, National Taiwan University Centers of Genomic and Precision Medicine	Shiou-Hwei Yeh et al
Taiwan/NTU17/2020	EPI_ISL_422419	2020-03-19	Department of Laboratory Medicine, National Taiwan University Hospital	Microbial Genomics Core Lab, National Taiwan University Centers of Genomic and Precision Medicine	Shiou-Hwei Yeh et al
Taiwan/NTU18/2020	EPI_ISL_447615	2020-03-19	Department of Laboratory Medicine, National Taiwan University Hospital	Microbial Genomics Core Lab, National Taiwan University Centers of Genomic and Precision Medicine	Shiou-Hwei Yeh et al
Taiwan/NTU19/2020	EPI_ISL_422420	2020-03-19	Department of Laboratory Medicine, National Taiwan University Hospital	Microbial Genomics Core Lab, National Taiwan University Centers of Genomic and Precision Medicine	Shiou-Hwei Yeh et al
Taiwan/NTU20/2020	EPI_ISL_422421	2020-03-19	Department of Laboratory Medicine, National Taiwan University Hospital	Microbial Genomics Core Lab, National Taiwan University Centers of Genomic and Precision Medicine	Shiou-Hwei Yeh et al
Taiwan/NTU21/2020	EPI_ISL_422422	2020-03-19	Department of Laboratory Medicine, National Taiwan University Hospital	Microbial Genomics Core Lab, National Taiwan University Centers of Genomic and Precision Medicine	Shiou-Hwei Yeh et al
Taiwan/NTU22/2020	EPI_ISL_447616	2020-03-21	Department of Laboratory Medicine, National Taiwan University Hospital	Microbial Genomics Core Lab, National Taiwan University Centers of Genomic and Precision Medicine	Shiou-Hwei Yeh et al
Taiwan/NTU23/2020	EPI_ISL_447617	2020-03-25	Department of Laboratory Medicine, National Taiwan University Hospital	Microbial Genomics Core Lab, National Taiwan University Centers of Genomic and Precision Medicine	Shiou-Hwei Yeh et al
Taiwan/NTU24/2020	EPI_ISL_447618	2020-03-25	Department of Laboratory Medicine, National Taiwan University Hospital	Microbial Genomics Core Lab, National Taiwan University Centers of Genomic and Precision Medicine	Shiou-Hwei Yeh et al
Taiwan/NTU25/2020	EPI_ISL_447619	2020-03-26	Department of Laboratory Medicine, National Taiwan University Hospital	Microbial Genomics Core Lab, National Taiwan University Centers of Genomic and Precision Medicine	Shiou-Hwei Yeh et al
Taiwan/NTU26/2020	EPI_ISL_447620	2020-03-30	Department of Laboratory Medicine, National Taiwan University Hospital	Microbial Genomics Core Lab, National Taiwan University Centers of Genomic and Precision Medicine	Shiou-Hwei Yeh et al
Taiwan/NTU27/2020	EPI_ISL_447621	2020-04-13	Department of Laboratory Medicine, National Taiwan University Hospital	Microbial Genomics Core Lab, National Taiwan University Centers of Genomic and Precision Medicine	Shiou-Hwei Yeh et al
Taiwan/NTU28/2020	EPI_ISL_447622	2020-04-27	Department of Laboratory Medicine, National Taiwan University Hospital	Microbial Genomics Core Lab, National Taiwan University Centers of Genomic and Precision Medicine	Shiou-Hwei Yeh et al
Taiwan/NTU29/2020	EPI_ISL_463007	2020-04-12	Department of Laboratory Medicine, National Taiwan University Hospital	Microbial Genomics Core Lab, National Taiwan University Centers of Genomic and Precision Medicine	Shiou-Hwei Yeh et al
Taiwan/NTU30/2020	EPI_ISL_534336	2020-08-11	Department of Laboratory Medicine, National Taiwan University Hospital	Microbial Genomics Core Lab, National Taiwan University Centers of Genomic and Precision Medicine	Shiou-Hwei Yeh et al
Taiwan/NTU31/2020	EPI_ISL_693302	2020-11-11	Department of Laboratory Medicine, National Taiwan University Hospital	Microbial Genomics Core Lab, National Taiwan University Centers of Genomic and Precision Medicine	Shiou-Hwei Yeh et al
Taiwan/NTU32/2020	EPI_ISL_693303	2020-11-17	Department of Laboratory Medicine, National Taiwan University Hospital	Microbial Genomics Core Lab, National Taiwan University Centers of Genomic and Precision Medicine	Shiou-Hwei Yeh et al
Taiwan/NTU33/2020	EPI_ISL_693304	2020-11-20	Department of Laboratory Medicine, National Taiwan University Hospital	Microbial Genomics Core Lab, National Taiwan University Centers of Genomic and Precision Medicine	Shiou-Hwei Yeh et al
Taiwan/NTU34/2020	EPI_ISL_693305	2020-11-20	Department of Laboratory Medicine, National Taiwan University Hospital	Microbial Genomics Core Lab, National Taiwan University Centers of Genomic and Precision Medicine	Shiou-Hwei Yeh et al
Taiwan/NTU35/2020	EPI_ISL_693306	2020-11-20	Department of Laboratory Medicine, National Taiwan University Hospital	Microbial Genomics Core Lab, National Taiwan University Centers of Genomic and Precision Medicine	Shiou-Hwei Yeh et al
Taiwan/NTU36/2020	EPI_ISL_738064	2020-11-27	Department of Laboratory Medicine, National Taiwan University Hospital	Microbial Genomics Core Lab, National Taiwan University Centers of Genomic and Precision Medicine	Shiou-Hwei Yeh et al
Taiwan/NTU37/2020	EPI_ISL_740547	2020-11-26	Department of Laboratory Medicine, National Taiwan University Hospital	Microbial Genomics Core Lab, National Taiwan University Centers of Genomic and Precision Medicine	Shiou-Hwei Yeh et al
Taiwan/NTU38/2020	EPI_ISL_738065	2020-11-26	Department of Laboratory Medicine, National Taiwan University Hospital	Microbial Genomics Core Lab, National Taiwan University Centers of Genomic and Precision Medicine	Shiou-Hwei Yeh et al
Taiwan/TSGH-01/2020	EPI_ISL_426629	2020-02-07	TSGH-CP molecular lab	TSGH-CP molecular lab	Cherng-Lih Perng et al
Taiwan/TSGH-02/2020	EPI_ISL_426630	2020-03-17	TSGH-CP molecular lab	TSGH-CP molecular lab	Cherng-Lih Perng et al
Taiwan/TSGH-03/2020	EPI_ISL_426631	2020-03-17	TSGH-CP molecular lab	TSGH-CP molecular lab	Cherng-Lih Perng et al
Taiwan/TSGH-04/2020	EPI_ISL_426632	2020-03-17	TSGH-CP molecular lab	TSGH-CP molecular lab	Cherng-Lih Perng et al
Taiwan/TSGH-05/2020	EPI_ISL_427392	2020-03-14	TSGH-CP molecular lab	TSGH-CP molecular lab	Cherng-Lih Perng et al
Taiwan/TSGH-06/2020	EPI_ISL_427393	2020-03-15	TSGH-CP molecular lab	TSGH-CP molecular lab	Cherng-Lih Perng et al
Taiwan/TSGH-07/2020	EPI_ISL_427394	2020-03-22	TSGH-CP molecular lab	TSGH-CP molecular lab	Cherng-Lih Perng et al
Taiwan/TSGH-08/2020	EPI_ISL_427395	2020-03-23	TSGH-CP molecular lab	TSGH-CP molecular lab	Cherng-Lih Perng et al
Taiwan/TSGH-09/2020	EPI_ISL_427396	2020-03-23	TSGH-CP molecular lab	TSGH-CP molecular lab	Cherng-Lih Perng et al
Taiwan/TSGH-10/2020	EPI_ISL_427397	2020-03-24	TSGH-CP molecular lab	TSGH-CP molecular lab	Cherng-Lih Perng et al
Taiwan/TSGH-11/2020	EPI_ISL_427398	2020-03-25	TSGH-CP molecular lab	TSGH-CP molecular lab	Cherng-Lih Perng et al
Taiwan/TSGH-12/2020	EPI_ISL_428229	2020-03-18	TSGH-CP molecular lab	TSGH-CP molecular lab	Cherng-Lih Perng et al
Taiwan/TSGH-13/2020	EPI_ISL_428230	2020-03-17	TSGH-CP molecular lab	TSGH-CP molecular lab	Cherng-Lih Perng et al
Taiwan/TSGH-14/2020	EPI_ISL_428231	2020-03-24	TSGH-CP molecular lab	TSGH-CP molecular lab	Cherng-Lih Perng et al
Taiwan/TSGH-15/2020	EPI_ISL_436100	2020-03-19	TSGH-CP molecular lab	TSGH-CP molecular lab	Cherng-Lih Perng et al
Taiwan/TSGH-16/2020	EPI_ISL_436101	2020-03-19	TSGH-CP molecular lab	TSGH-CP molecular lab	Cherng-Lih Perng et al
Taiwan/TSGH-17/2020	EPI_ISL_436102	2020-03-19	TSGH-CP molecular lab	TSGH-CP molecular lab	Cherng-Lih Perng et al
Taiwan/TSGH-18/2020	EPI_ISL_436103	2020-03-24	TSGH-CP molecular lab	TSGH-CP molecular lab	Cherng-Lih Perng et al
Taiwan/TSGH-19/2020	EPI_ISL_436104	2020-03-26	TSGH-CP molecular lab	TSGH-CP molecular lab	Cherng-Lih Perng et al
Taiwan/TSGH-20/2020	EPI_ISL_436105	2020-03-27	TSGH-CP molecular lab	TSGH-CP molecular lab	Cherng-Lih Perng et al
Taiwan/TSGH-21/2020	EPI_ISL_436106	2020-03-30	TSGH-CP molecular lab	TSGH-CP molecular lab	Cherng-Lih Perng et al
Taiwan/TSGH-22/2020	EPI_ISL_436107	2020-03-31	TSGH-CP molecular lab	TSGH-CP molecular lab	Cherng-Lih Perng et al
Taiwan/TSGH-23/2020	EPI_ISL_436108	2020-04-02	TSGH-CP molecular lab	TSGH-CP molecular lab	Cherng-Lih Perng et al
Taiwan/TSGH-24/2020	EPI_ISL_436099	2020-04-02	TSGH-CP molecular lab	TSGH-CP molecular lab	Cherng-Lih Perng et al
Taiwan/TSGH-25/2020	EPI_ISL_437336	2020-03-22	TSGH-CP molecular lab, Division of Clinical Pathology, Department of Pathology	TSGH-CP molecular lab, Division of Clinical Pathology, Department of Pathology	Cherng-Lih Perng et al
Taiwan/TSGH-26/2020	EPI_ISL_447252	2020-02-25	TSGH-CP molecular lab	TSGH-CP molecular lab	Cherng-Lih Perng et al
Taiwan/TSGH-27/2020	EPI_ISL_447253	2020-03-11	TSGH-CP molecular lab	TSGH-CP molecular lab	Cherng-Lih Perng et al
Taiwan/TSGH-28/2020	EPI_ISL_447254	2020-03-16	TSGH-CP molecular lab	TSGH-CP molecular lab	Cherng-Lih Perng et al
Taiwan/TSGH-29/2020	EPI_ISL_447255	2020-03-17	TSGH-CP molecular lab	TSGH-CP molecular lab	Cherng-Lih Perng et al
Taiwan/TSGH-30/2020	EPI_ISL_447256	2020-03-20	TSGH-CP molecular lab	TSGH-CP molecular lab	Cherng-Lih Perng et al
Taiwan/TSGH-31/2020	EPI_ISL_447257	2020-03-25	TSGH-CP molecular lab	TSGH-CP molecular lab	Cherng-Lih Perng et al
Taiwan/TSGH-32/2020	EPI_ISL_447591	2020-03-20	TSGH-CP molecular lab	TSGH-CP molecular lab	Cherng-Lih Perng et al
Taiwan/TSGH-33/2020	EPI_ISL_447592	2020-03-29	TSGH-CP molecular lab	TSGH-CP molecular lab	Cherng-Lih Perng et al
Taiwan/TSGH-34/2020	EPI_ISL_447593	2020-04-01	TSGH-CP molecular lab	TSGH-CP molecular lab	Cherng-Lih Perng et al
Taiwan/TSGH-35/2020	EPI_ISL_457726	2020-02-06	TSGH-CP molecular lab	TSGH-CP molecular lab	Cherng-Lih Perng et al
Taiwan/TSGH-36/2020	EPI_ISL_457730	2020-02-06	TSGH-CP molecular lab	TSGH-CP molecular lab	Cherng-Lih Perng et al
Taiwan/TSGH-37/2020	EPI_ISL_457733	2020-02-08	TSGH-CP molecular lab	TSGH-CP molecular lab	Cherng-Lih Perng et al
Taiwan/TSGH-38/2020	EPI_ISL_458029	2020-03-24	TSGH-CP molecular lab	TSGH-CP molecular lab	Cherng-Lih Perng et al
Thailand/61/2020	EPI_ISL_403962	2020-01-08	Bamrasnaradura Hospital	1. Department of Medical Sciences, Ministry of Public Health, Thailand 2. Thai Red Cross Emerging Infectious Diseases - Health Science Centre 3. Department of Disease Control, Ministry of Public Health, Thailand	Pilailuk et al
Thailand/74/2020	EPI_ISL_403963	2020-01-13	Bamrasnaradura Hospital	1. Department of Medical Sciences, Ministry of Public Health, Thailand 2. Thai Red Cross Emerging Infectious Diseases - Health Science Centre 3. Department of Disease Control, Ministry of Public Health, Thailand	Pilailuk et al
Thailand/Bangkok-0017/2020	EPI_ISL_423039	2020-03-21	Ramathibodi Hospital	COVID-19 Network Investigations (CONI) Alliance	Elizabeth Batty et al
Thailand/Bangkok-0019/2020	EPI_ISL_423040	2020-03-20	Ramathibodi Hospital	COVID-19 Network Investigations (CONI) Alliance	Elizabeth Batty et al
Thailand/Bangkok-0020/2020	EPI_ISL_423041	2020-03-21	Ramathibodi Hospital	COVID-19 Network Investigations (CONI) Alliance	Elizabeth Batty et al
Thailand/Bangkok-0021/2020	EPI_ISL_423042	2020-03-24	Ramathibodi Hospital	COVID-19 Network Investigations (CONI) Alliance	Elizabeth Batty et al
Thailand/Bangkok-0022/2020	EPI_ISL_423043	2020-03-18	Ramathibodi Hospital	COVID-19 Network Investigations (CONI) Alliance	Elizabeth Batty et al
Thailand/Bangkok-0025/2020	EPI_ISL_429164	2020-03-13	Ramathibodi Hospital	COVID-19 Network Investigations (CONI) Alliance	Elizabeth Batty et al
Thailand/Bangkok-0026/2020	EPI_ISL_429165	2020-03-13	Ramathibodi Hospital	COVID-19 Network Investigations (CONI) Alliance	Elizabeth Batty et al
Thailand/Bangkok-0028/2020	EPI_ISL_429166	2020-03-13	Ramathibodi Hospital	COVID-19 Network Investigations (CONI) Alliance	Elizabeth Batty et al
Thailand/Bangkok-0029/2020	EPI_ISL_429167	2020-03-13	Ramathibodi Hospital	COVID-19 Network Investigations (CONI) Alliance	Elizabeth Batty et al
Thailand/Bangkok-0030/2020	EPI_ISL_429168	2020-03-17	Ramathibodi Hospital	COVID-19 Network Investigations (CONI) Alliance	Elizabeth Batty et al
Thailand/Bangkok-0033/2020	EPI_ISL_429169	2020-03-17	Ramathibodi Hospital	COVID-19 Network Investigations (CONI) Alliance	Elizabeth Batty et al
Thailand/Bangkok-0034/2020	EPI_ISL_429170	2020-03-17	Ramathibodi Hospital	COVID-19 Network Investigations (CONI) Alliance	Elizabeth Batty et al
Thailand/Bangkok-0035/2020	EPI_ISL_429171	2020-03-18	Ramathibodi Hospital	COVID-19 Network Investigations (CONI) Alliance	Elizabeth Batty et al
Thailand/Bangkok-0036/2020	EPI_ISL_429172	2020-03-21	Ramathibodi Hospital	COVID-19 Network Investigations (CONI) Alliance	Elizabeth Batty et al
Thailand/Bangkok-0037/2020	EPI_ISL_429173	2020-03-21	Ramathibodi Hospital	COVID-19 Network Investigations (CONI) Alliance	Elizabeth Batty et al
Thailand/Bangkok-0038/2020	EPI_ISL_429174	2020-03-25	Ramathibodi Hospital	COVID-19 Network Investigations (CONI) Alliance	Elizabeth Batty et al
Thailand/Bangkok-0039/2020	EPI_ISL_429175	2020-03-28	Ramathibodi Hospital	COVID-19 Network Investigations (CONI) Alliance	Elizabeth Batty et al
Thailand/Bangkok-0040/2020	EPI_ISL_429176	2020-03-28	Ramathibodi Hospital	COVID-19 Network Investigations (CONI) Alliance	Elizabeth Batty et al
Thailand/Bangkok-0041/2020	EPI_ISL_429177	2020-03-28	Ramathibodi Hospital	COVID-19 Network Investigations (CONI) Alliance	Elizabeth Batty et al
Thailand/Bangkok-0042/2020	EPI_ISL_429178	2020-03-28	Ramathibodi Hospital	COVID-19 Network Investigations (CONI) Alliance	Elizabeth Batty et al
Thailand/Bangkok-0043/2020	EPI_ISL_429179	2020-03-28	Ramathibodi Hospital	COVID-19 Network Investigations (CONI) Alliance	Elizabeth Batty et al
Thailand/Bangkok-0044/2020	EPI_ISL_429180	2020-03-28	Ramathibodi Hospital	COVID-19 Network Investigations (CONI) Alliance	Elizabeth Batty et al
Thailand/Bangkok-0045/2020	EPI_ISL_429181	2020-03-28	Ramathibodi Hospital	COVID-19 Network Investigations (CONI) Alliance	Elizabeth Batty et al
Thailand/Bangkok-0046/2020	EPI_ISL_429182	2020-03-28	Ramathibodi Hospital	COVID-19 Network Investigations (CONI) Alliance	Elizabeth Batty et al
Thailand/Bangkok-0047/2020	EPI_ISL_429183	2020-03-28	Ramathibodi Hospital	COVID-19 Network Investigations (CONI) Alliance	Elizabeth Batty et al
Thailand/Bangkok-0048/2020	EPI_ISL_429184	2020-03-28	Ramathibodi Hospital	COVID-19 Network Investigations (CONI) Alliance	Elizabeth Batty et al
Thailand/Bangkok-0054/2020	EPI_ISL_446996	2020-03-28	Ramathibodi Hospital	COVID-19 Network Investigations (CONI) Alliance	Elizabeth Batty et al
Thailand/Bangkok-0055/2020	EPI_ISL_446997	2020-03-28	Ramathibodi Hospital	COVID-19 Network Investigations (CONI) Alliance	Elizabeth Batty et al
Thailand/Bangkok-0056/2020	EPI_ISL_446998	2020-03-28	Ramathibodi Hospital	COVID-19 Network Investigations (CONI) Alliance	Elizabeth Batty et al
Thailand/Bangkok-0057/2020	EPI_ISL_446999	2020-03-28	Ramathibodi Hospital	COVID-19 Network Investigations (CONI) Alliance	Elizabeth Batty et al
Thailand/Bangkok-0058/2020	EPI_ISL_447000	2020-03-28	Ramathibodi Hospital	COVID-19 Network Investigations (CONI) Alliance	Elizabeth Batty et al
Thailand/Bangkok-0059/2020	EPI_ISL_447001	2020-03-28	Ramathibodi Hospital	COVID-19 Network Investigations (CONI) Alliance	Elizabeth Batty et al
Thailand/Bangkok-0060/2020	EPI_ISL_447002	2020-03-28	Ramathibodi Hospital	COVID-19 Network Investigations (CONI) Alliance	Elizabeth Batty et al
Thailand/Bangkok-0061/2020	EPI_ISL_447003	2020-03-29	Ramathibodi Hospital	COVID-19 Network Investigations (CONI) Alliance	Elizabeth Batty et al
Thailand/Bangkok-0062/2020	EPI_ISL_447004	2020-03-29	Ramathibodi Hospital	COVID-19 Network Investigations (CONI) Alliance	Elizabeth Batty et al
Thailand/Bangkok-0063/2020	EPI_ISL_447005	2020-03-29	Ramathibodi Hospital	COVID-19 Network Investigations (CONI) Alliance	Elizabeth Batty et al
Thailand/Bangkok-0064/2020	EPI_ISL_447006	2020-03-29	Ramathibodi Hospital	COVID-19 Network Investigations (CONI) Alliance	Elizabeth Batty et al
Thailand/Bangkok-0065/2020	EPI_ISL_447007	2020-03-29	Ramathibodi Hospital	COVID-19 Network Investigations (CONI) Alliance	Elizabeth Batty et al
Thailand/Bangkok-0066/2020	EPI_ISL_447008	2020-03-29	Ramathibodi Hospital	COVID-19 Network Investigations (CONI) Alliance	Elizabeth Batty et al
Thailand/Bangkok-0067/2020	EPI_ISL_447009	2020-03-29	Ramathibodi Hospital	COVID-19 Network Investigations (CONI) Alliance	Elizabeth Batty et al
Thailand/Bangkok-0068/2020	EPI_ISL_447010	2020-03-29	Ramathibodi Hospital	COVID-19 Network Investigations (CONI) Alliance	Elizabeth Batty et al
Thailand/Bangkok-0069/2020	EPI_ISL_447011	2020-03-29	Ramathibodi Hospital	COVID-19 Network Investigations (CONI) Alliance	Elizabeth Batty et al
Thailand/Bangkok-0070/2020	EPI_ISL_447012	2020-03-30	Ramathibodi Hospital	COVID-19 Network Investigations (CONI) Alliance	Elizabeth Batty et al
Thailand/Bangkok-0071/2020	EPI_ISL_445380	2020-03-30	Ramathibodi Hospital	COVID-19 Network Investigations (CONI) Alliance	Elizabeth Batty et al
Thailand/Bangkok-0072/2020	EPI_ISL_447013	2020-03-03	Ramathibodi Hospital	COVID-19 Network Investigations (CONI) Alliance	Elizabeth Batty et al
Thailand/Bangkok-0073/2020	EPI_ISL_447014	2020-03-03	Ramathibodi Hospital	COVID-19 Network Investigations (CONI) Alliance	Elizabeth Batty et al
Thailand/Bangkok-0074/2020	EPI_ISL_447015	2020-03-31	Ramathibodi Hospital	COVID-19 Network Investigations (CONI) Alliance	Elizabeth Batty et al
Thailand/Bangkok-0075/2020	EPI_ISL_447016	2020-03-31	Ramathibodi Hospital	COVID-19 Network Investigations (CONI) Alliance	Elizabeth Batty et al
Thailand/Bangkok-0076/2020	EPI_ISL_447017	2020-03-31	Ramathibodi Hospital	COVID-19 Network Investigations (CONI) Alliance	Elizabeth Batty et al
Thailand/Bangkok-0077/2020	EPI_ISL_447018	2020-04-01	Ramathibodi Hospital	COVID-19 Network Investigations (CONI) Alliance	Elizabeth Batty et al
Thailand/Bangkok-0078/2020	EPI_ISL_447019	2020-04-01	Ramathibodi Hospital	COVID-19 Network Investigations (CONI) Alliance	Elizabeth Batty et al
Thailand/Bangkok-0079/2020	EPI_ISL_447020	2020-04-01	Ramathibodi Hospital	COVID-19 Network Investigations (CONI) Alliance	Elizabeth Batty et al
Thailand/Bangkok-0080/2020	EPI_ISL_447021	2020-04-01	Ramathibodi Hospital	COVID-19 Network Investigations (CONI) Alliance	Elizabeth Batty et al
Thailand/Bangkok-0081/2020	EPI_ISL_447022	2020-04-02	Ramathibodi Hospital	COVID-19 Network Investigations (CONI) Alliance	Elizabeth Batty et al
Thailand/Bangkok-0082/2020	EPI_ISL_447023	2020-04-02	Ramathibodi Hospital	COVID-19 Network Investigations (CONI) Alliance	Elizabeth Batty et al
Thailand/Bangkok-0083/2020	EPI_ISL_447024	2020-04-02	Ramathibodi Hospital	COVID-19 Network Investigations (CONI) Alliance	Elizabeth Batty et al
Thailand/Bangkok-0084/2020	EPI_ISL_447025	2020-04-02	Ramathibodi Hospital	COVID-19 Network Investigations (CONI) Alliance	Elizabeth Batty et al
Thailand/Bangkok-0085/2020	EPI_ISL_447026	2020-04-03	Ramathibodi Hospital	COVID-19 Network Investigations (CONI) Alliance	Elizabeth Batty et al
Thailand/Bangkok-0087/2020	EPI_ISL_447027	2020-04-06	Ramathibodi Hospital	COVID-19 Network Investigations (CONI) Alliance	Elizabeth Batty et al
Thailand/Bangkok-0088/2020	EPI_ISL_447028	2020-04-07	Ramathibodi Hospital	COVID-19 Network Investigations (CONI) Alliance	Elizabeth Batty et al
Thailand/Bangkok-0089/2020	EPI_ISL_447029	2020-04-07	Ramathibodi Hospital	COVID-19 Network Investigations (CONI) Alliance	Elizabeth Batty et al
Thailand/Bangkok-025900/2020	EPI_ISL_708736	2020	Bangpakok 9 international hospital	National Institute of Health, Department of Medical Sciences, Ministry of Public Health, Thailand	Pilailuk Okada et al
Thailand/Bangkok-14712/2020	EPI_ISL_708815	2020-09-24	Urban Institute for Disease Prevention and Control	National Institute of Health, Department of Medical Sciences, Ministry of Public Health, Thailand	Pilailuk Okada et al
Thailand/Bangkok-14765/2020	EPI_ISL_708818	2020-10-05	Urban Institute for Disease Prevention and Control	National Institute of Health, Department of Medical Sciences, Ministry of Public Health, Thailand	Pilailuk Okada et al
Thailand/Bangkok-14918/2020	EPI_ISL_708816	2020-10-05	Urban Institute for Disease Prevention and Control	National Institute of Health, Department of Medical Sciences, Ministry of Public Health, Thailand	Pilailuk Okada et al
Thailand/Bangkok-15401/2020	EPI_ISL_708817	2020-10-12	Urban Institute for Disease Prevention and Control	National Institute of Health, Department of Medical Sciences, Ministry of Public Health, Thailand	Pilailuk Okada et al
Thailand/Bangkok-16110/2020	EPI_ISL_708819	2020-11	Urban Institute for Disease Prevention and Control	National Institute of Health, Department of Medical Sciences, Ministry of Public Health, Thailand	Pilailuk Okada et al
Thailand/Bangkok-Am01/2020	EPI_ISL_708820	2020-10-11	Vajira Hospital	National Institute of Health, Department of Medical Sciences, Ministry of Public Health, Thailand	Pilailuk Okada et al
Thailand/Bangkok-CONI-0018/2020	EPI_ISL_450723	2020-03-20	Ramathibodi Hospital	COVID-19 Network Investigations (CONI) Alliance	Elizabeth Batty et al
Thailand/Bangkok-CONI-0094/2020	EPI_ISL_458023	2020-03-28	Hospital for Tropical Diseases	COVID-19 Network Investigations (CONI) Alliance	Elizabeth Batty et al
Thailand/Bangkok-CONI-0095/2020	EPI_ISL_458024	2020-03-30	Hospital for Tropical Diseases	COVID-19 Network Investigations (CONI) Alliance	Elizabeth Batty et al
Thailand/Bangkok-CONI-0096/2020	EPI_ISL_458025	2020-03-31	Hospital for Tropical Diseases	COVID-19 Network Investigations (CONI) Alliance	Elizabeth Batty et al
Thailand/Bangkok-CONI-0097/2020	EPI_ISL_458026	2020-04-02	Hospital for Tropical Diseases	COVID-19 Network Investigations (CONI) Alliance	Elizabeth Batty et al
Thailand/Bangkok-CONI-0098/2020	EPI_ISL_458027	2020-04-03	Hospital for Tropical Diseases	COVID-19 Network Investigations (CONI) Alliance	Elizabeth Batty et al
Thailand/Bangkok-CONI-0099/2020	EPI_ISL_458028	2020-04-04	Hospital for Tropical Diseases	COVID-19 Network Investigations (CONI) Alliance	Elizabeth Batty et al
Thailand/Bangkok-CONI-0105/2020	EPI_ISL_455908	2020-03-09	Ramathibodi Hospital	COVID-19 Network Investigations (CONI) Alliance	Elizabeth Batty et al
Thailand/Bangkok-CONI-0106/2020	EPI_ISL_455909	2020-03-09	Ramathibodi Hospital	COVID-19 Network Investigations (CONI) Alliance	Elizabeth Batty et al
Thailand/Bangkok-CONI-0107/2020	EPI_ISL_455910	2020-03-11	Ramathibodi Hospital	COVID-19 Network Investigations (CONI) Alliance	Elizabeth Batty et al
Thailand/Bangkok-CONI-0108/2020	EPI_ISL_455911	2020-03-11	Ramathibodi Hospital	COVID-19 Network Investigations (CONI) Alliance	Elizabeth Batty et al
Thailand/Bangkok-CONI-0109/2020	EPI_ISL_455912	2020-03-11	Ramathibodi Hospital	COVID-19 Network Investigations (CONI) Alliance	Elizabeth Batty et al
Thailand/Bangkok-CONI-0110/2020	EPI_ISL_455913	2020-03-12	Ramathibodi Hospital	COVID-19 Network Investigations (CONI) Alliance	Elizabeth Batty et al
Thailand/Bangkok-CONI-0111/2020	EPI_ISL_455914	2020-03-11	Ramathibodi Hospital	COVID-19 Network Investigations (CONI) Alliance	Elizabeth Batty et al
Thailand/Bangkok-CONI-0113/2020	EPI_ISL_455915	2020-03-11	Ramathibodi Hospital	COVID-19 Network Investigations (CONI) Alliance	Elizabeth Batty et al
Thailand/Bangkok-CONI-0114/2020	EPI_ISL_455916	2020-03-12	Ramathibodi Hospital	COVID-19 Network Investigations (CONI) Alliance	Elizabeth Batty et al
Thailand/Bangkok-CONI-0115/2020	EPI_ISL_455917	2020-03-12	Ramathibodi Hospital	COVID-19 Network Investigations (CONI) Alliance	Elizabeth Batty et al
Thailand/Bangkok-CONI-0116/2020	EPI_ISL_455918	2020-03-12	Ramathibodi Hospital	COVID-19 Network Investigations (CONI) Alliance	Elizabeth Batty et al
Thailand/Bangkok-CONI-0117/2020	EPI_ISL_455919	2020-03-12	Ramathibodi Hospital	COVID-19 Network Investigations (CONI) Alliance	Elizabeth Batty et al
Thailand/Bangkok-CONI-0126/2020	EPI_ISL_455920	2020-03-12	Ramathibodi Hospital	COVID-19 Network Investigations (CONI) Alliance	Elizabeth Batty et al
Thailand/Bangkok-CONI-0127/2020	EPI_ISL_455921	2020-03-12	Ramathibodi Hospital	COVID-19 Network Investigations (CONI) Alliance	Elizabeth Batty et al
Thailand/Bangkok-CONI-0128/2020	EPI_ISL_455922	2020-03-12	Ramathibodi Hospital	COVID-19 Network Investigations (CONI) Alliance	Elizabeth Batty et al
Thailand/Bangkok-CONI-0129/2020	EPI_ISL_455923	2020-03-12	Ramathibodi Hospital	COVID-19 Network Investigations (CONI) Alliance	Elizabeth Batty et al
Thailand/Bangkok-CONI-0130/2020	EPI_ISL_455924	2020-03-12	Ramathibodi Hospital	COVID-19 Network Investigations (CONI) Alliance	Elizabeth Batty et al
Thailand/Bangkok-CONI-0131/2020	EPI_ISL_455925	2020-03-12	Ramathibodi Hospital	COVID-19 Network Investigations (CONI) Alliance	Elizabeth Batty et al
Thailand/Bangkok-CONI-0132/2020	EPI_ISL_455926	2020-03-12	Ramathibodi Hospital	COVID-19 Network Investigations (CONI) Alliance	Elizabeth Batty et al
Thailand/Bangkok-CONI-0133/2020	EPI_ISL_455927	2020-03-13	Ramathibodi Hospital	COVID-19 Network Investigations (CONI) Alliance	Elizabeth Batty et al
Thailand/Bangkok-CONI-0134/2020	EPI_ISL_455928	2020-03-13	Ramathibodi Hospital	COVID-19 Network Investigations (CONI) Alliance	Elizabeth Batty et al
Thailand/Bangkok-CONI-0135/2020	EPI_ISL_455929	2020-03-13	Ramathibodi Hospital	COVID-19 Network Investigations (CONI) Alliance	Elizabeth Batty et al
Thailand/Bangkok-CONI-0136/2020	EPI_ISL_455930	2020-03-13	Ramathibodi Hospital	COVID-19 Network Investigations (CONI) Alliance	Elizabeth Batty et al
Thailand/Bangkok-CONI-0137/2020	EPI_ISL_455931	2020-03-13	Ramathibodi Hospital	COVID-19 Network Investigations (CONI) Alliance	Elizabeth Batty et al
Thailand/Bangkok-CONI-0138/2020	EPI_ISL_455932	2020-03-13	Ramathibodi Hospital	COVID-19 Network Investigations (CONI) Alliance	Elizabeth Batty et al
Thailand/Bangkok-CONI-0139/2020	EPI_ISL_455933	2020-03-13	Ramathibodi Hospital	COVID-19 Network Investigations (CONI) Alliance	Elizabeth Batty et al
Thailand/Bangkok-CONI-0140/2020	EPI_ISL_455934	2020-03-14	Ramathibodi Hospital	COVID-19 Network Investigations (CONI) Alliance	Elizabeth Batty et al
Thailand/Bangkok-CONI-0141/2020	EPI_ISL_455935	2020-03-14	Ramathibodi Hospital	COVID-19 Network Investigations (CONI) Alliance	Elizabeth Batty et al
Thailand/Bangkok-CONI-0142/2020	EPI_ISL_455936	2020-03-14	Ramathibodi Hospital	COVID-19 Network Investigations (CONI) Alliance	Elizabeth Batty et al
Thailand/Bangkok-CONI-0143/2020	EPI_ISL_455937	2020-03-15	Ramathibodi Hospital	COVID-19 Network Investigations (CONI) Alliance	Elizabeth Batty et al
Thailand/Bangkok-CONI-0144/2020	EPI_ISL_455938	2020-03-15	Ramathibodi Hospital	COVID-19 Network Investigations (CONI) Alliance	Elizabeth Batty et al
Thailand/Bangkok-CONI-0145/2020	EPI_ISL_455939	2020-03-15	Ramathibodi Hospital	COVID-19 Network Investigations (CONI) Alliance	Elizabeth Batty et al
Thailand/Bangkok-CONI-0146/2020	EPI_ISL_455940	2020-03-15	Ramathibodi Hospital	COVID-19 Network Investigations (CONI) Alliance	Elizabeth Batty et al
Thailand/Bangkok-CONI-0147/2020	EPI_ISL_455941	2020-03-15	Ramathibodi Hospital	COVID-19 Network Investigations (CONI) Alliance	Elizabeth Batty et al
Thailand/Bangkok-CONI-0148/2020	EPI_ISL_455942	2020-03-15	Ramathibodi Hospital	COVID-19 Network Investigations (CONI) Alliance	Elizabeth Batty et al
Thailand/Bangkok-CONI-0149/2020	EPI_ISL_455943	2020-03-15	Ramathibodi Hospital	COVID-19 Network Investigations (CONI) Alliance	Elizabeth Batty et al
Thailand/Bangkok-CONI-0150/2020	EPI_ISL_455944	2020-03-15	Ramathibodi Hospital	COVID-19 Network Investigations (CONI) Alliance	Elizabeth Batty et al
Thailand/Bangkok-CONI-0152/2020	EPI_ISL_455945	2020-03-16	Ramathibodi Hospital	COVID-19 Network Investigations (CONI) Alliance	Elizabeth Batty et al
Thailand/Bangkok-CONI-0153/2020	EPI_ISL_455946	2020-03-16	Ramathibodi Hospital	COVID-19 Network Investigations (CONI) Alliance	Elizabeth Batty et al
Thailand/Bangkok-CONI-0154/2020	EPI_ISL_455947	2020-03-16	Ramathibodi Hospital	COVID-19 Network Investigations (CONI) Alliance	Elizabeth Batty et al
Thailand/Bangkok-CONI-0155/2020	EPI_ISL_455948	2020-03-16	Ramathibodi Hospital	COVID-19 Network Investigations (CONI) Alliance	Elizabeth Batty et al
Thailand/Bangkok-CONI-0159/2020	EPI_ISL_498255	2020-03-20	Hospital for Tropical Diseases	COVID-19 Network Investigations (CONI) Alliance	Elizabeth Batty et al
Thailand/Bangkok-CONI-0160/2020	EPI_ISL_498256	2020-03-20	Hospital for Tropical Diseases	COVID-19 Network Investigations (CONI) Alliance	Elizabeth Batty et al
Thailand/Bangkok-CONI-0163/2020	EPI_ISL_498257	2020-03-24	Hospital for Tropical Diseases	COVID-19 Network Investigations (CONI) Alliance	Elizabeth Batty et al
Thailand/Bangkok-CONI-0164/2020	EPI_ISL_498258	2020-03-24	Hospital for Tropical Diseases	COVID-19 Network Investigations (CONI) Alliance	Elizabeth Batty et al
Thailand/Bangkok-CONI-0165/2020	EPI_ISL_498259	2020-03-24	Hospital for Tropical Diseases	COVID-19 Network Investigations (CONI) Alliance	Elizabeth Batty et al
Thailand/Bangkok-CONI-0167/2020	EPI_ISL_498260	2020-03-26	Hospital for Tropical Diseases	COVID-19 Network Investigations (CONI) Alliance	Elizabeth Batty et al
Thailand/Bangkok-CONI-0171/2020	EPI_ISL_498261	2020-03-28	Hospital for Tropical Diseases	COVID-19 Network Investigations (CONI) Alliance	Elizabeth Batty et al
Thailand/Bangkok-CONI-0190/2020	EPI_ISL_498262	2020-03-26	Ramathibodi Hospital	COVID-19 Network Investigations (CONI) Alliance	Elizabeth Batty et al
Thailand/Bangkok-CONI-0191/2020	EPI_ISL_498263	2020-03-21	Ramathibodi Hospital	COVID-19 Network Investigations (CONI) Alliance	Elizabeth Batty et al
Thailand/Bangkok-CONI-0192/2020	EPI_ISL_498264	2020-03-22	Ramathibodi Hospital	COVID-19 Network Investigations (CONI) Alliance	Elizabeth Batty et al
Thailand/Bangkok-CONI-0194/2020	EPI_ISL_498265	2020-03-21	Ramathibodi Hospital	COVID-19 Network Investigations (CONI) Alliance	Elizabeth Batty et al
Thailand/Bangkok-CONI-0195/2020	EPI_ISL_498266	2020-03-18	Ramathibodi Hospital	COVID-19 Network Investigations (CONI) Alliance	Elizabeth Batty et al
Thailand/Bangkok-CONI-0197/2020	EPI_ISL_512847	2020-03-24	Ramathibodi Hospital	COVID-19 Network Investigations (CONI) Alliance	Elizabeth Batty et al
Thailand/Bangkok-CONI-0198/2020	EPI_ISL_512848	2020-03-18	Ramathibodi Hospital	COVID-19 Network Investigations (CONI) Alliance	Elizabeth Batty et al
Thailand/Bangkok-CONI-0199/2020	EPI_ISL_512849	2020-03-23	Ramathibodi Hospital	COVID-19 Network Investigations (CONI) Alliance	Elizabeth Batty et al
Thailand/Bangkok-CONI-0200/2020	EPI_ISL_512850	2020-03-22	Ramathibodi Hospital	COVID-19 Network Investigations (CONI) Alliance	Elizabeth Batty et al
Thailand/Bangkok-CONI-0201/2020	EPI_ISL_512851	2020-03-16	Ramathibodi Hospital	COVID-19 Network Investigations (CONI) Alliance	Elizabeth Batty et al
Thailand/Bangkok-CONI-0202/2020	EPI_ISL_512852	2020-03-16	Ramathibodi Hospital	COVID-19 Network Investigations (CONI) Alliance	Elizabeth Batty et al
Thailand/Bangkok-CONI-0203/2020	EPI_ISL_512853	2020-03-17	Ramathibodi Hospital	COVID-19 Network Investigations (CONI) Alliance	Elizabeth Batty et al
Thailand/Bangkok-CONI-0204/2020	EPI_ISL_512854	2020-03-17	Ramathibodi Hospital	COVID-19 Network Investigations (CONI) Alliance	Elizabeth Batty et al
Thailand/Bangkok-CONI-0205/2020	EPI_ISL_512855	2020-03-17	Ramathibodi Hospital	COVID-19 Network Investigations (CONI) Alliance	Elizabeth Batty et al
Thailand/Bangkok-CONI-0206/2020	EPI_ISL_512856	2020-03-18	Ramathibodi Hospital	COVID-19 Network Investigations (CONI) Alliance	Elizabeth Batty et al
Thailand/Bangkok-CONI-0207/2020	EPI_ISL_512857	2020-03-18	Ramathibodi Hospital	COVID-19 Network Investigations (CONI) Alliance	Elizabeth Batty et al
Thailand/Bangkok-CONI-0208/2020	EPI_ISL_512858	2020-03-18	Ramathibodi Hospital	COVID-19 Network Investigations (CONI) Alliance	Elizabeth Batty et al
Thailand/Bangkok-CONI-0209/2020	EPI_ISL_512859	2020-03-18	Ramathibodi Hospital	COVID-19 Network Investigations (CONI) Alliance	Elizabeth Batty et al
Thailand/Bangkok-CONI-0210/2020	EPI_ISL_512860	2020-03-18	Ramathibodi Hospital	COVID-19 Network Investigations (CONI) Alliance	Elizabeth Batty et al
Thailand/Bangkok-CONI-0211/2020	EPI_ISL_512861	2020-03-18	Ramathibodi Hospital	COVID-19 Network Investigations (CONI) Alliance	Elizabeth Batty et al
Thailand/Bangkok-CONI-0212/2020	EPI_ISL_512862	2020-03-18	Ramathibodi Hospital	COVID-19 Network Investigations (CONI) Alliance	Elizabeth Batty et al
Thailand/Bangkok-CONI-0213/2020	EPI_ISL_512863	2020-03-18	Ramathibodi Hospital	COVID-19 Network Investigations (CONI) Alliance	Elizabeth Batty et al
Thailand/Bangkok-CONI-0214/2020	EPI_ISL_512864	2020-03-18	Ramathibodi Hospital	COVID-19 Network Investigations (CONI) Alliance	Elizabeth Batty et al
Thailand/Bangkok-CONI-0215/2020	EPI_ISL_568580	2020-03-18	Ramathibodi Hospital	COVID-19 Network Investigations (CONI) Alliance	Elizabeth Batty et al
Thailand/Bangkok-CONI-0216/2020	EPI_ISL_568581	2020-03-19	Ramathibodi Hospital	COVID-19 Network Investigations (CONI) Alliance	Elizabeth Batty et al
Thailand/Bangkok-CONI-0217/2020	EPI_ISL_568582	2020-03-19	Ramathibodi Hospital	COVID-19 Network Investigations (CONI) Alliance	Elizabeth Batty et al
Thailand/Bangkok-CONI-0219/2020	EPI_ISL_568583	2020-03-19	Ramathibodi Hospital	COVID-19 Network Investigations (CONI) Alliance	Elizabeth Batty et al
Thailand/Bangkok-CONI-0220/2020	EPI_ISL_568584	2020-03-20	Ramathibodi Hospital	COVID-19 Network Investigations (CONI) Alliance	Elizabeth Batty et al
Thailand/Bangkok-CONI-0221/2020	EPI_ISL_568585	2020-03-20	Ramathibodi Hospital	COVID-19 Network Investigations (CONI) Alliance	Elizabeth Batty et al
Thailand/Bangkok-CONI-0222/2020	EPI_ISL_568586	2020-03-20	Ramathibodi Hospital	COVID-19 Network Investigations (CONI) Alliance	Elizabeth Batty et al
Thailand/Bangkok-CONI-0223/2020	EPI_ISL_512865	2020-03-21	Ramathibodi Hospital	COVID-19 Network Investigations (CONI) Alliance	Elizabeth Batty et al
Thailand/Bangkok-CONI-0224/2020	EPI_ISL_512866	2020-03-25	Ramathibodi Hospital	COVID-19 Network Investigations (CONI) Alliance	Elizabeth Batty et al
Thailand/Bangkok-CONI-0225/2020	EPI_ISL_512867	2020-03-25	Ramathibodi Hospital	COVID-19 Network Investigations (CONI) Alliance	Elizabeth Batty et al
Thailand/Bangkok-CONI-0226/2020	EPI_ISL_512868	2020-03-25	Ramathibodi Hospital	COVID-19 Network Investigations (CONI) Alliance	Elizabeth Batty et al
Thailand/Bangkok-CONI-0227/2020	EPI_ISL_512869	2020-03-25	Ramathibodi Hospital	COVID-19 Network Investigations (CONI) Alliance	Elizabeth Batty et al
Thailand/Bangkok-CONI-0228/2020	EPI_ISL_512870	2020-03-25	Ramathibodi Hospital	COVID-19 Network Investigations (CONI) Alliance	Elizabeth Batty et al
Thailand/Bangkok-CONI-0230/2020	EPI_ISL_512871	2020-03-26	Ramathibodi Hospital	COVID-19 Network Investigations (CONI) Alliance	Elizabeth Batty et al
Thailand/Bangkok-CONI-0231/2020	EPI_ISL_512872	2020-03-27	Ramathibodi Hospital	COVID-19 Network Investigations (CONI) Alliance	Elizabeth Batty et al
Thailand/Bangkok-CONI-0254/2020	EPI_ISL_693334	2020-03-13	Ramathibodi Hospital	COVID-19 Network Investigations (CONI) Alliance	Elizabeth Batty et al
Thailand/Bangkok-CONI-0256/2020	EPI_ISL_693335	2020-03-14	Ramathibodi Hospital	COVID-19 Network Investigations (CONI) Alliance	Elizabeth Batty et al
Thailand/Bangkok-CONI-0257/2020	EPI_ISL_693336	2020-03-14	Ramathibodi Hospital	COVID-19 Network Investigations (CONI) Alliance	Elizabeth Batty et al
Thailand/Bangkok-CONI-0258/2020	EPI_ISL_693337	2020-03-14	Ramathibodi Hospital	COVID-19 Network Investigations (CONI) Alliance	Elizabeth Batty et al
Thailand/Bangkok-CONI-0259/2020	EPI_ISL_693338	2020-03-14	Ramathibodi Hospital	COVID-19 Network Investigations (CONI) Alliance	Elizabeth Batty et al
Thailand/Bangkok-CONI-0260/2020	EPI_ISL_693339	2020-03-14	Ramathibodi Hospital	COVID-19 Network Investigations (CONI) Alliance	Elizabeth Batty et al
Thailand/Bangkok-CONI-0261/2020	EPI_ISL_693340	2020-03-14	Ramathibodi Hospital	COVID-19 Network Investigations (CONI) Alliance	Elizabeth Batty et al
Thailand/Bangkok-CONI-0262/2020	EPI_ISL_693341	2020-03-14	Ramathibodi Hospital	COVID-19 Network Investigations (CONI) Alliance	Elizabeth Batty et al
Thailand/Bangkok-CONI-0263/2020	EPI_ISL_693342	2020-03-14	Ramathibodi Hospital	COVID-19 Network Investigations (CONI) Alliance	Elizabeth Batty et al
Thailand/Bangkok-CONI-0264/2020	EPI_ISL_693343	2020-03-14	Ramathibodi Hospital	COVID-19 Network Investigations (CONI) Alliance	Elizabeth Batty et al
Thailand/Bangkok-CONI-0265/2020	EPI_ISL_693344	2020-03-14	Ramathibodi Hospital	COVID-19 Network Investigations (CONI) Alliance	Elizabeth Batty et al
Thailand/Bangkok-CONI-0266/2020	EPI_ISL_693345	2020-03-14	Ramathibodi Hospital	COVID-19 Network Investigations (CONI) Alliance	Elizabeth Batty et al
Thailand/Bangkok-CONI-0267/2020	EPI_ISL_693346	2020-03-14	Ramathibodi Hospital	COVID-19 Network Investigations (CONI) Alliance	Elizabeth Batty et al
Thailand/Bangkok-CONI-0269/2020	EPI_ISL_693347	2020-03-14	Ramathibodi Hospital	COVID-19 Network Investigations (CONI) Alliance	Elizabeth Batty et al
Thailand/Bangkok-CONI-0270/2020	EPI_ISL_693348	2020-03-14	Ramathibodi Hospital	COVID-19 Network Investigations (CONI) Alliance	Elizabeth Batty et al
Thailand/Bangkok-CONI-0271/2020	EPI_ISL_693349	2020-03-14	Ramathibodi Hospital	COVID-19 Network Investigations (CONI) Alliance	Elizabeth Batty et al
Thailand/Bangkok-CONI-0272/2020	EPI_ISL_693350	2020-03-14	Ramathibodi Hospital	COVID-19 Network Investigations (CONI) Alliance	Elizabeth Batty et al
Thailand/Bangkok-CONI-0273/2020	EPI_ISL_693351	2020-03-14	Ramathibodi Hospital	COVID-19 Network Investigations (CONI) Alliance	Elizabeth Batty et al
Thailand/Bangkok-CONI-0274/2020	EPI_ISL_693352	2020-03-14	Ramathibodi Hospital	COVID-19 Network Investigations (CONI) Alliance	Elizabeth Batty et al
Thailand/Bangkok-CONI-0275/2020	EPI_ISL_693353	2020-03-14	Ramathibodi Hospital	COVID-19 Network Investigations (CONI) Alliance	Elizabeth Batty et al
Thailand/Bangkok-CONI-0276/2020	EPI_ISL_693354	2020-03-14	Ramathibodi Hospital	COVID-19 Network Investigations (CONI) Alliance	Elizabeth Batty et al
Thailand/Bangkok-CONI-0277/2020	EPI_ISL_693355	2020-03-14	Ramathibodi Hospital	COVID-19 Network Investigations (CONI) Alliance	Elizabeth Batty et al
Thailand/Bangkok-CONI-0278/2020	EPI_ISL_693356	2020-03-14	Ramathibodi Hospital	COVID-19 Network Investigations (CONI) Alliance	Elizabeth Batty et al
Thailand/Bangkok-CONI-0279/2020	EPI_ISL_693357	2020-03-14	Ramathibodi Hospital	COVID-19 Network Investigations (CONI) Alliance	Elizabeth Batty et al
Thailand/Bangkok-CONI-0280/2020	EPI_ISL_693358	2020-03-14	Ramathibodi Hospital	COVID-19 Network Investigations (CONI) Alliance	Elizabeth Batty et al
Thailand/Bangkok-CONI-0281/2020	EPI_ISL_693359	2020-03-15	Ramathibodi Hospital	COVID-19 Network Investigations (CONI) Alliance	Elizabeth Batty et al
Thailand/Bangkok-CONI-0282/2020	EPI_ISL_693360	2020-03-15	Ramathibodi Hospital	COVID-19 Network Investigations (CONI) Alliance	Elizabeth Batty et al
Thailand/Bangkok-CONI-0283/2020	EPI_ISL_693361	2020-03-15	Ramathibodi Hospital	COVID-19 Network Investigations (CONI) Alliance	Elizabeth Batty et al
Thailand/Bangkok-CONI-0289/2020	EPI_ISL_693362	2020-03-15	Ramathibodi Hospital	COVID-19 Network Investigations (CONI) Alliance	Elizabeth Batty et al
Thailand/Bangkok-CONI-0290/2020	EPI_ISL_693363	2020-03-15	Ramathibodi Hospital	COVID-19 Network Investigations (CONI) Alliance	Elizabeth Batty et al
Thailand/Bangkok-CONI-0291/2020	EPI_ISL_693364	2020-03-15	Ramathibodi Hospital	COVID-19 Network Investigations (CONI) Alliance	Elizabeth Batty et al
Thailand/Bangkok-CONI-0292/2020	EPI_ISL_693365	2020-03-15	Ramathibodi Hospital	COVID-19 Network Investigations (CONI) Alliance	Elizabeth Batty et al
Thailand/Bangkok-CONI-0293/2020	EPI_ISL_693366	2020-03-15	Ramathibodi Hospital	COVID-19 Network Investigations (CONI) Alliance	Elizabeth Batty et al
Thailand/Bangkok-CONI-0294/2020	EPI_ISL_693367	2020-03-15	Ramathibodi Hospital	COVID-19 Network Investigations (CONI) Alliance	Elizabeth Batty et al
Thailand/Bangkok-CONI-0295/2020	EPI_ISL_693368	2020-03-15	Ramathibodi Hospital	COVID-19 Network Investigations (CONI) Alliance	Elizabeth Batty et al
Thailand/Bangkok-CONI-0296/2020	EPI_ISL_693369	2020-03-15	Ramathibodi Hospital	COVID-19 Network Investigations (CONI) Alliance	Elizabeth Batty et al
Thailand/Bangkok-CONI-0297/2020	EPI_ISL_693370	2020-03-15	Ramathibodi Hospital	COVID-19 Network Investigations (CONI) Alliance	Elizabeth Batty et al
Thailand/Bangkok-CONI-0298/2020	EPI_ISL_693371	2020-03-16	Ramathibodi Hospital	COVID-19 Network Investigations (CONI) Alliance	Elizabeth Batty et al
Thailand/Bangkok-CONI-0299/2020	EPI_ISL_693372	2020-03-16	Ramathibodi Hospital	COVID-19 Network Investigations (CONI) Alliance	Elizabeth Batty et al
Thailand/Bangkok-CONI-0300/2020	EPI_ISL_693373	2020-03-16	Ramathibodi Hospital	COVID-19 Network Investigations (CONI) Alliance	Elizabeth Batty et al
Thailand/Bangkok-CONI-0301/2020	EPI_ISL_693374	2020-03-16	Ramathibodi Hospital	COVID-19 Network Investigations (CONI) Alliance	Elizabeth Batty et al
Thailand/Bangkok-CONI-0302/2020	EPI_ISL_693375	2020-03-16	Ramathibodi Hospital	COVID-19 Network Investigations (CONI) Alliance	Elizabeth Batty et al
Thailand/Bangkok-CONI-0303/2020	EPI_ISL_693376	2020-03-16	Ramathibodi Hospital	COVID-19 Network Investigations (CONI) Alliance	Elizabeth Batty et al
Thailand/Bangkok-CONI-0304/2020	EPI_ISL_693377	2020-03-16	Ramathibodi Hospital	COVID-19 Network Investigations (CONI) Alliance	Elizabeth Batty et al
Thailand/Bangkok-CONI-0307/2020	EPI_ISL_693378	2020-03-16	Ramathibodi Hospital	COVID-19 Network Investigations (CONI) Alliance	Elizabeth Batty et al
Thailand/Bangkok-CONI-0308/2020	EPI_ISL_693379	2020-03-16	Ramathibodi Hospital	COVID-19 Network Investigations (CONI) Alliance	Elizabeth Batty et al
Thailand/Bangkok-CONI-0309/2020	EPI_ISL_693380	2020-03-16	Ramathibodi Hospital	COVID-19 Network Investigations (CONI) Alliance	Elizabeth Batty et al
Thailand/Bangkok-CONI-0310/2020	EPI_ISL_693381	2020-03-17	Ramathibodi Hospital	COVID-19 Network Investigations (CONI) Alliance	Elizabeth Batty et al
Thailand/Bangkok-CONI-0311/2020	EPI_ISL_693382	2020-03-17	Ramathibodi Hospital	COVID-19 Network Investigations (CONI) Alliance	Elizabeth Batty et al
Thailand/Bangkok-CONI-0312/2020	EPI_ISL_693383	2020-03-17	Ramathibodi Hospital	COVID-19 Network Investigations (CONI) Alliance	Elizabeth Batty et al
Thailand/Bangkok-CONI-0313/2020	EPI_ISL_693384	2020-03-17	Ramathibodi Hospital	COVID-19 Network Investigations (CONI) Alliance	Elizabeth Batty et al
Thailand/Bangkok-CONI-0315/2020	EPI_ISL_693385	2020-03-17	Ramathibodi Hospital	COVID-19 Network Investigations (CONI) Alliance	Elizabeth Batty et al
Thailand/Bangkok-CONI-0316/2020	EPI_ISL_693386	2020-03-25	Ramathibodi Hospital	COVID-19 Network Investigations (CONI) Alliance	Elizabeth Batty et al
Thailand/Bangkok-CONI-0319/2020	EPI_ISL_707707	2020-11-29	Institute for Urban Disease Control and Prevention	COVID-19 Network Investigations (CONI) Alliance	Kamolthip Atsawawaranunt et al
Thailand/Bangkok-CONI-0321/2020	EPI_ISL_707708	2020-12-01	Institute for Urban Disease Control and Prevention	COVID-19 Network Investigations (CONI) Alliance	Kamolthip Atsawawaranunt et al
Thailand/Bangkok-CONI-0322/2020	EPI_ISL_707709	2020-12-04	Hospital for Tropical Diseases	COVID-19 Network Investigations (CONI) Alliance	Elizabeth Batty et al
Thailand/Bangkok-CONI-0323/2020	EPI_ISL_707710	2020-12-05	Hospital for Tropical Diseases	COVID-19 Network Investigations (CONI) Alliance	Elizabeth Batty et al
Thailand/Bangkok-CONI-0325/2020	EPI_ISL_728557	2020-12-08	Institute for Urban Disease Control and Prevention	COVID-19 Network Investigations (CONI) Alliance	Kamolthip Atsawawaranunt et al
Thailand/Bangkok-CONI-0326/2020	EPI_ISL_728558	2020-12-08	Institute for Urban Disease Control and Prevention	COVID-19 Network Investigations (CONI) Alliance	Kamolthip Atsawawaranunt et al
Thailand/Bangkok-CONI-0327/2020	EPI_ISL_728559	2020-12-08	Institute for Urban Disease Control and Prevention	COVID-19 Network Investigations (CONI) Alliance	Kamolthip Atsawawaranunt et al
Thailand/Bangkok-CONI-0329/2020	EPI_ISL_728560	2020-12-08	Institute for Urban Disease Control and Prevention	COVID-19 Network Investigations (CONI) Alliance	Kamolthip Atsawawaranunt et al
Thailand/Bangkok-CONI-0330/2020	EPI_ISL_728561	2020-12-08	Institute for Urban Disease Control and Prevention	COVID-19 Network Investigations (CONI) Alliance	Kamolthip Atsawawaranunt et al
Thailand/Bangkok-CONI-0331/2020	EPI_ISL_728562	2020-12-08	Institute for Urban Disease Control and Prevention	COVID-19 Network Investigations (CONI) Alliance	Kamolthip Atsawawaranunt et al
Thailand/Bangkok-CONI-0333/2020	EPI_ISL_728563	2020-12-08	Institute for Urban Disease Control and Prevention	COVID-19 Network Investigations (CONI) Alliance	Kamolthip Atsawawaranunt et al
Thailand/Bangkok-GA03/2020	EPI_ISL_708826	2020	Emergency Operation Center, (EOC)	National Institute of Health, Department of Medical Sciences, Ministry of Public Health, Thailand	Pilailuk Okada et al
Thailand/Bangkok-Ge04/2020	EPI_ISL_708813	2020-10-04	World Medical Hospital	National Institute of Health, Department of Medical Sciences, Ministry of Public Health, Thailand	Pilailuk Okada et al
Thailand/Bangkok-Geo05/2020	EPI_ISL_708824	2020	Emergency Operation Center, (EOC)	National Institute of Health, Department of Medical Sciences, Ministry of Public Health, Thailand	Pilailuk Okada et al
Thailand/Bangkok-Ja08/2020	EPI_ISL_708822	2020-10-16	Emergency Operation Center, (EOC)	National Institute of Health, Department of Medical Sciences, Ministry of Public Health, Thailand	Pilailuk Okada et al
Thailand/Bangkok-PH7928/2020	EPI_ISL_708812	2020-09-14	World Medical Hospital	National Institute of Health, Department of Medical Sciences, Ministry of Public Health, Thailand	Pilailuk Okada et al
Thailand/Bangkok-PT387/2020	EPI_ISL_708721	2020-09	Bangpakok 9 international hospital	National Institute of Health, Department of Medical Sciences, Ministry of Public Health, Thailand	Pilailuk Okada et al
Thailand/Bangkok-PT388/2020	EPI_ISL_708722	2020-09	Bangpakok 9 international hospital	National Institute of Health, Department of Medical Sciences, Ministry of Public Health, Thailand	Pilailuk Okada et al
Thailand/Bangkok-Sha06/2020	EPI_ISL_708814	2020-10-09	World Medical Hospital	National Institute of Health, Department of Medical Sciences, Ministry of Public Health, Thailand	Pilailuk Okada et al
Thailand/Bangkok-Si11/2020	EPI_ISL_756375	2020-12-28	Siriraj Hospital, Mahidol University	National Institute of Health, Department of Medical Sciences, Ministry of Public Health, Thailand	Pilailuk Okada et al
Thailand/Bangkok-Tho07/2020	EPI_ISL_708823	2020-10-31	Vibharam Hospital	National Institute of Health, Department of Medical Sciences, Ministry of Public Health, Thailand	Pilailuk Okada et al
Thailand/Bangkok_168/2020	EPI_ISL_450196	2020-01-23	bumrungrad international hospital	National Institute of Health. Department of medical Sciences, Ministry of Public Health, Thailand	Pilailuk et al
Thailand/Bangkok_1716/2020	EPI_ISL_447920	2020-02-25	n/a	National Institute of Health. Department of medical Sciences, Ministry of Public Health, Thailand	Pilailuk et al
Thailand/Bangkok_2294/2020	EPI_ISL_447921	2020-03-13	n/a	National Institute of Health. Department of medical Sciences, Ministry of Public Health, Thailand	Pilailuk et al
Thailand/Bangkok_2295/2020	EPI_ISL_455624	2020-03-12	National Institute of Health. Department of medical Sciences, Ministry of Public Health, Thailand	National Institute of Health. Department of medical Sciences, Ministry of Public Health, Thailand	Pilailuk et al
Thailand/Bangkok_237/2020	EPI_ISL_447912	2020-01-25	n/a	National Institute of Health. Department of medical Sciences, Ministry of Public Health, Thailand	Pilailuk et al
Thailand/Bangkok_238/2020	EPI_ISL_447913	2020-01-31	n/a	National Institute of Health. Department of medical Sciences, Ministry of Public Health, Thailand	Pilailuk et al
Thailand/Bangkok_2420/2020	EPI_ISL_455604	2020-03-13	Ramkhamhaeng Hospital	National Institute of Health. Department of medical Sciences, Ministry of Public Health, Thailand	Pilailuk et al
Thailand/Bangkok_2488/2020	EPI_ISL_455606	2020-03-13	Praram 9 Hospital	National Institute of Health. Department of medical Sciences, Ministry of Public Health, Thailand	Pilailuk et al
Thailand/Bangkok_2489/2020	EPI_ISL_455607	2020-03-13	Praram 9 Hospital	National Institute of Health. Department of medical Sciences, Ministry of Public Health, Thailand	Pilailuk et al
Thailand/Bangkok_2504/2020	EPI_ISL_455608	2020-03-14	Phramongkutklao Hospital	National Institute of Health. Department of medical Sciences, Ministry of Public Health, Thailand	Pilailuk et al
Thailand/Bangkok_269/2020	EPI_ISL_447915	2020-01-26	n/a	National Institute of Health. Department of medical Sciences, Ministry of Public Health, Thailand	Pilailuk et al
Thailand/Bangkok_2848/2020	EPI_ISL_515472	2020-03	National Institute of Health, Department of Medical Sciences, Ministry of Public Health, Thailand	National Institute of Health, Department of Medical Sciences, Ministry of Public Health, Thailand	Pilailuk Okada et al
Thailand/Bangkok_2854/2020	EPI_ISL_515473	2020-03	National Institute of Health, Department of Medical Sciences, Ministry of Public Health, Thailand	National Institute of Health, Department of Medical Sciences, Ministry of Public Health, Thailand	Pilailuk Okada et al
Thailand/Bangkok_2857/2020	EPI_ISL_515474	2020-03	National Institute of Health, Department of Medical Sciences, Ministry of Public Health, Thailand	National Institute of Health, Department of Medical Sciences, Ministry of Public Health, Thailand	Pilailuk Okada et al
Thailand/Bangkok_2864/2020	EPI_ISL_515475	2020-03	National Institute of Health, Department of Medical Sciences, Ministry of Public Health, Thailand	National Institute of Health, Department of Medical Sciences, Ministry of Public Health, Thailand	Pilailuk Okada et al
Thailand/Bangkok_2866/2020	EPI_ISL_515476	2020-03	National Institute of Health, Department of Medical Sciences, Ministry of Public Health, Thailand	National Institute of Health, Department of Medical Sciences, Ministry of Public Health, Thailand	Pilailuk Okada et al
Thailand/Bangkok_2867/2020	EPI_ISL_515477	2020-03	National Institute of Health, Department of Medical Sciences, Ministry of Public Health, Thailand	National Institute of Health, Department of Medical Sciences, Ministry of Public Health, Thailand	Pilailuk Okada et al
Thailand/Bangkok_2972/2020	EPI_ISL_455586	2020-03-17	Siriraj hospital	National Institute of Health. Department of medical Sciences, Ministry of Public Health, Thailand	Pilailuk et al
Thailand/Bangkok_2974/2020	EPI_ISL_455585	2020-03-14	Phramongkutklao Hospital	National Institute of Health. Department of medical Sciences, Ministry of Public Health, Thailand	Pilailuk et al
Thailand/Bangkok_3001/2020	EPI_ISL_515463	2020-03	National Institute of Health. Department of medical Sciences, Ministry of Public Health, Thailand	National Institute of Health. Department of medical Sciences, Ministry of Public Health, Thailand	Pilailuk et al
Thailand/Bangkok_3049/2020	EPI_ISL_515465	2020-03	Ramathibodi Hospital	National Institute of Health. Department of medical Sciences, Ministry of Public Health, Thailand	Pilailuk et al
Thailand/Bangkok_3051/2020	EPI_ISL_515467	2020-03	Ramathibodi Hospital	National Institute of Health. Department of medical Sciences, Ministry of Public Health, Thailand	Pilailuk et al
Thailand/Bangkok_3055/2020	EPI_ISL_515468	2020-03	Ramathibodi Hospital	National Institute of Health. Department of medical Sciences, Ministry of Public Health, Thailand	Pilailuk et al
Thailand/Bangkok_323/2020	EPI_ISL_447916	2020-01-29	n/a	National Institute of Health. Department of medical Sciences, Ministry of Public Health, Thailand	Pilailuk et al
Thailand/Bangkok_580/2020	EPI_ISL_447918	2020-02-01	n/a	National Institute of Health. Department of medical Sciences, Ministry of Public Health, Thailand	Pilailuk et al
Thailand/Bangkok_PT386/2020	EPI_ISL_699484	2020	Bangpakok 9 international hospital	National Institute of Health, Department of Medical Sciences, Ministry of Public Health, Thailand	Pilailuk Okada et al
Thailand/Chonburi-SQ-KC0001/2020	EPI_ISL_708737	2020-07-25	Regional medical sciences center 6 chonburi	National Institute of Health, Department of Medical Sciences, Ministry of Public Health, Thailand	Pilailuk Okada et al
Thailand/Chonburi-SQ-LN0002/2020	EPI_ISL_708804	2020-10-20	Regional medical sciences center 6 chonburi	National Institute of Health, Department of Medical Sciences, Ministry of Public Health, Thailand	Pilailuk Okada et al
Thailand/Chonburi-SQ-NP0073/2020	EPI_ISL_708802	2020-07-27	Regional medical sciences center 6 chonburi	National Institute of Health, Department of Medical Sciences, Ministry of Public Health, Thailand	Pilailuk Okada et al
Thailand/Chonburi-SQ-NT0002/2020	EPI_ISL_708797	2020-07-24	Regional medical sciences center 6 chonburi	National Institute of Health, Department of Medical Sciences, Ministry of Public Health, Thailand	Pilailuk Okada et al
Thailand/Chonburi-SQ-NT0031/2020	EPI_ISL_708800	2020-07-30	Regional medical sciences center 6 chonburi	National Institute of Health, Department of Medical Sciences, Ministry of Public Health, Thailand	Pilailuk Okada et al
Thailand/Chonburi-SQ-RF0001/2020	EPI_ISL_708806	2020-10-20	Regional medical sciences center 6 chonburi	National Institute of Health, Department of Medical Sciences, Ministry of Public Health, Thailand	Pilailuk Okada et al
Thailand/Chonburi-SQ-SM0001/2020	EPI_ISL_708807	2020-10-16	Regional medical sciences center 6 chonburi	National Institute of Health, Department of Medical Sciences, Ministry of Public Health, Thailand	Pilailuk Okada et al
Thailand/Chonburi-SQ-TB0062/2020	EPI_ISL_708808	2020-11-11	Regional medical sciences center 6 chonburi	National Institute of Health, Department of Medical Sciences, Ministry of Public Health, Thailand	Pilailuk Okada et al
Thailand/Chonburi-SQ-TS0001/2020	EPI_ISL_708801	2020-07-24	Regional medical sciences center 6 chonburi	National Institute of Health, Department of Medical Sciences, Ministry of Public Health, Thailand	Pilailuk Okada et al
Thailand/MUMT-3/2020	EPI_ISL_493137	2020-02-25	Center for Research and Innovation, Faculty of Medical Technology, Mahidol University	Center for Research and Innovation, Faculty of Medical Technology, Mahidol University	Kantima Sangsiriwut et al
Thailand/MUMT-4/2020	EPI_ISL_493139	2020-03-03	Center for Research and Innovation, Faculty of Medical Technology, Mahidol University	Center for Research and Innovation, Faculty of Medical Technology, Mahidol University	Kantima Sangsiriwut et al
Thailand/NIH-15/2020	EPI_ISL_434692	2020-01-05	Bamrasnaradura hospital	National Institute of Health. Department of medical Sciences, Ministry of Public Health, Thailand	Pilailuk et al
Thailand/NIH-162/2020	EPI_ISL_434694	2020-01-22	Bamrasnaradura hospital	National Institute of Health. Department of medical Sciences, Ministry of Public Health, Thailand	Pilailuk et al
Thailand/NIH-1889/2020	EPI_ISL_434697	2020-03-03	unknown	National Institute of Health. Department of medical Sciences, Ministry of Public Health, Thailand	Pilailuk et al
Thailand/NIH-190/2020	EPI_ISL_434695	2020-01-22	unknown	National Institute of Health. Department of medical Sciences, Ministry of Public Health, Thailand	Pilailuk et al
Thailand/NIH-2294/2020	EPI_ISL_434698	2020-03-13	Praram 9 Hospital	National Institute of Health. Department of medical Sciences, Ministry of Public Health, Thailand	Pilailuk et al
Thailand/NIH-2296/2020	EPI_ISL_434699	2020-03-13	Praram 9 Hospital	National Institute of Health. Department of medical Sciences, Ministry of Public Health, Thailand	Pilailuk et al
Thailand/NIH-2420/2020	EPI_ISL_434700	2020-03-13	Ramkhamhaeng Hospital	National Institute of Health. Department of medical Sciences, Ministry of Public Health, Thailand	Pilailuk et al
Thailand/NIH-2472/2020	EPI_ISL_434701	2020-03-14	Panyanunthaphikkhu Chonprathan Medical Center (PCMC)	National Institute of Health. Department of medical Sciences, Ministry of Public Health, Thailand	Pilailuk et al
Thailand/NIH-2488/2020	EPI_ISL_434702	2020-03-14	Praram 9 Hospital	National Institute of Health. Department of medical Sciences, Ministry of Public Health, Thailand	Pilailuk et al
Thailand/NIH-2489/2020	EPI_ISL_434703	2020-03-14	Praram 9 Hospital	National Institute of Health. Department of medical Sciences, Ministry of Public Health, Thailand	Pilailuk et al
Thailand/NIH-2492-2/2020	EPI_ISL_434704	2020-03-17	Praram 9 Hospital	National Institute of Health. Department of medical Sciences, Ministry of Public Health, Thailand	Pilailuk et al
Thailand/NIH-2492/2020	EPI_ISL_430841	2020-03-17	Praram 9 Hospital	National Institute of Health. Department of medical Sciences, Ministry of Public Health, Thailand	Pilailuk et al
Thailand/NIH-2720/2020	EPI_ISL_434705	2020-03-16	Praram 9 Hospital	National Institute of Health. Department of medical Sciences, Ministry of Public Health, Thailand	Pilailuk et al
Thailand/NIH-2721/2020	EPI_ISL_434706	2020-03-16	Praram 9 Hospital	National Institute of Health. Department of medical Sciences, Ministry of Public Health, Thailand	Pilailuk et al
Thailand/NIH-2980/2020	EPI_ISL_434707	2020-03-18	Thammasat University Hospital	National Institute of Health. Department of medical Sciences, Ministry of Public Health, Thailand	Pilailuk et al
Thailand/NIH-2982-2/2020	EPI_ISL_434708	2020-03-18	unknown	National Institute of Health. Department of medical Sciences, Ministry of Public Health, Thailand	Pilailuk et al
Thailand/NIH-2982/2020	EPI_ISL_430842	2020-03-18	Central chest Institute of Thailand	National Institute of Health. Department of medical Sciences, Ministry of Public Health, Thailand	Pilailuk et al
Thailand/NIH-3013/2020	EPI_ISL_515464	2020-03	Siriraj Hospital	National Institute of Health. Department of medical Sciences, Ministry of Public Health, Thailand	Pilailuk et al
Thailand/NIH-3083/2020	EPI_ISL_515292	2020-03	Ramkhamhaeng Hospital	National Institute of Health. Department of medical Sciences, Ministry of Public Health, Thailand	Pilailuk et al
Thailand/NIH-363/2020	EPI_ISL_434696	2020-01-24	Bamrasnaradura hospital	National Institute of Health. Department of medical Sciences, Ministry of Public Health, Thailand	Pilailuk et al
Thailand/NIH-59/2020	EPI_ISL_434693	2020-01-16	Bamrasnaradura hospital	National Institute of Health. Department of medical Sciences, Ministry of Public Health, Thailand	Pilailuk et al
Thailand/NIH_3623/2020	EPI_ISL_515288	2020-03	National Institute of Health. Department of medical Sciences, Ministry of Public Health, Thailand	National Institute of Health. Department of medical Sciences, Ministry of Public Health, Thailand	Pilailuk et al
Thailand/NIH_3710/2020	EPI_ISL_515289	2020-03	National Institute of Health. Department of medical Sciences, Ministry of Public Health, Thailand	National Institute of Health. Department of medical Sciences, Ministry of Public Health, Thailand	Pilailuk et al
Thailand/NIH_3713/2020	EPI_ISL_515290	2020-03	National Institute of Health. Department of medical Sciences, Ministry of Public Health, Thailand	National Institute of Health. Department of medical Sciences, Ministry of Public Health, Thailand	Pilailuk et al
Thailand/NIH_3744/2020	EPI_ISL_515291	2020-03	National Institute of Health. Department of medical Sciences, Ministry of Public Health, Thailand	National Institute of Health. Department of medical Sciences, Ministry of Public Health, Thailand	Pilailuk et al
Thailand/NIH_3752/2020	EPI_ISL_515287	2020-03	National Institute of Health. Department of medical Sciences, Ministry of Public Health, Thailand	National Institute of Health. Department of medical Sciences, Ministry of Public Health, Thailand	Pilailuk et al
Thailand/Nakhonnayok_2829/2020	EPI_ISL_455587	2020-03-13	H.R.H. Maha Chakri Sirindhorn Medical Center	National Institute of Health. Department of medical Sciences, Ministry of Public Health, Thailand	Pilailuk et al
Thailand/Nonthaburi_193/2020	EPI_ISL_447911	2020-01-24	n/a	National Institute of Health. Department of medical Sciences, Ministry of Public Health, Thailand	Pilailuk et al
Thailand/Nonthaburi_2472/2020	EPI_ISL_455605	2020-03-14	Panyananthaphikkhu Chonprathan Medical Center	National Institute of Health. Department of medical Sciences, Ministry of Public Health, Thailand	Pilailuk et al
Thailand/Nonthaburi_2520/2020	EPI_ISL_450197	2020-03-14	National Institute of Health. Department of medical Sciences, Ministry of Public Health, Thailand	National Institute of Health. Department of medical Sciences, Ministry of Public Health, Thailand	Pilailuk et al
Thailand/Nonthaburi_2953/2020	EPI_ISL_515470	2020-03	National Institute of Health. Department of medical Sciences, Ministry of Public Health, Thailand	National Institute of Health. Department of medical Sciences, Ministry of Public Health, Thailand	Pilailuk et al
Thailand/Nonthaburi_2966/2020	EPI_ISL_515471	2020-03	National Institute of Health, Department of Medical Sciences, Ministry of Public Health, Thailand	National Institute of Health, Department of Medical Sciences, Ministry of Public Health, Thailand	Pilailuk Okada et al
Thailand/Nonthaburi_2982/2020	EPI_ISL_455583	2020-03-18	Central Chest Institute of Thailand	National Institute of Health. Department of medical Sciences, Ministry of Public Health, Thailand	Pilailuk et al
Thailand/Nonthaburi_2983/2020	EPI_ISL_455594	2020-03-18	Central Chest Institute of Thailand	National Institute of Health. Department of medical Sciences, Ministry of Public Health, Thailand	Pilailuk et al
Thailand/Nonthaburi_3059/2020	EPI_ISL_515469	2020-03	Bamrasnaradura hospital	National Institute of Health. Department of medical Sciences, Ministry of Public Health, Thailand	Pilailuk et al
Thailand/Nonthaburi_3472/2020	EPI_ISL_455593	2020-03-20	National Institute of Health. Department of medical Sciences, Ministry of Public Health, Thailand	National Institute of Health. Department of medical Sciences, Ministry of Public Health, Thailand	Pilailuk et al
Thailand/Nonthaburi_3478/2020	EPI_ISL_455592	2020-03-20	National Institute of Health. Department of medical Sciences, Ministry of Public Health, Thailand	National Institute of Health. Department of medical Sciences, Ministry of Public Health, Thailand	Pilailuk et al
Thailand/Nonthaburi_3479/2020	EPI_ISL_455591	2020-03-20	National Institute of Health. Department of medical Sciences, Ministry of Public Health, Thailand	National Institute of Health. Department of medical Sciences, Ministry of Public Health, Thailand	Pilailuk et al
Thailand/Nonthaburi_3480/2020	EPI_ISL_455590	2020-03-20	National Institute of Health. Department of medical Sciences, Ministry of Public Health, Thailand	National Institute of Health. Department of medical Sciences, Ministry of Public Health, Thailand	Pilailuk et al
Thailand/Nonthaburi_3481/2020	EPI_ISL_455589	2020-03-20	National Institute of Health. Department of medical Sciences, Ministry of Public Health, Thailand	National Institute of Health. Department of medical Sciences, Ministry of Public Health, Thailand	Pilailuk et al
Thailand/Nonthaburi_363/2020	EPI_ISL_447917	2020-01-29	n/a	National Institute of Health. Department of medical Sciences, Ministry of Public Health, Thailand	Pilailuk et al
Thailand/Nonthaburi_59/2020	EPI_ISL_447909	2020-01-13	n/a	National Institute of Health. Department of medical Sciences, Ministry of Public Health, Thailand	Pilailuk et al
Thailand/Nonthaburi_68/2020	EPI_ISL_447910	2020-01-15	n/a	National Institute of Health. Department of medical Sciences, Ministry of Public Health, Thailand	Pilailuk et al
Thailand/Phatumthani_2980/2020	EPI_ISL_455584	2020-03-18	National Institute of Health. Department of medical Sciences, Ministry of Public Health, Thailand	National Institute of Health. Department of medical Sciences, Ministry of Public Health, Thailand	Pilailuk et al
Thailand/Phuket-SQ-AS23/2020	EPI_ISL_708723	2020-03-20	Regional Medical Sciences Center 11/1 phuket	National Institute of Health, Department of Medical Sciences, Ministry of Public Health, Thailand	Pilailuk Okada et al
Thailand/Phuket-SQ-JS21/2020	EPI_ISL_708735	2020-03-23	Regional Medical Sciences Center 11/1 phuket	National Institute of Health, Department of Medical Sciences, Ministry of Public Health, Thailand	Pilailuk Okada et al
Thailand/Phuket_247/2020	EPI_ISL_447914	2020-01-25	n/a	National Institute of Health. Department of medical Sciences, Ministry of Public Health, Thailand	Pilailuk et al
Thailand/Phuket_SQ_AR0013/2020	EPI_ISL_699464	2020-03-15	Regional Medical Sciences Center 11/1 phuket	National Institute of Health, Department of Medical Sciences, Ministry of Public Health, Thailand	Pilailuk Okada et al
Thailand/Rayong_CK0015/2020	EPI_ISL_755588	2020-12-25	Regional medical sciences center 6 Chonburi	National Institute of Health, Department of Medical Sciences, Ministry of Public Health, Thailand	Pilailuk Okada et al
Thailand/SI200040-NT/2020	EPI_ISL_437623	2020-01-08	unknown	Faculty of Medicine	Rodpan et al
Thailand/SI200383-NT/2020	EPI_ISL_437622	2020-01-23	unknown	Faculty of Medicine	Rodpan et al
Thailand/SI200433-NT/2020	EPI_ISL_437621	2020-01-25	unknown	Faculty of Medicine	Rodpan et al
Thailand/SI200468-NT/2020	EPI_ISL_437620	2020-01-25	unknown	Faculty of Medicine	Rodpan et al
Thailand/SI200478-NST/2020	EPI_ISL_437619	2020-01-26	unknown	Faculty of Medicine	Rodpan et al
Thailand/SI200615-NT/2020	EPI_ISL_437618	2020-01-29	unknown	Faculty of Medicine	Rodpan et al
Thailand/SI200893-NT/2020	EPI_ISL_437624	2020-02-01	unknown	Faculty of Medicine	Rodpan et al
Thailand/SI201712-NT/2020	EPI_ISL_437617	2020-02-03	unknown	Faculty of Medicine	Rodpan et al
Thailand/SI202205-NT/2020	EPI_ISL_437616	2020-02-07	unknown	Faculty of Medicine	Rodpan et al
Thailand/SI202620-NT/2020	EPI_ISL_437615	2020-02-22	unknown	Faculty of Medicine	Rodpan et al
Thailand/SI202769-NT/2020	EPI_ISL_437614	2020-02-25	unknown	Faculty of Medicine	Rodpan et al
Thailand/SI202872-NT/2020	EPI_ISL_437613	2020-02-25	unknown	Faculty of Medicine	Rodpan et al
Thailand/SI203285-NT/2020	EPI_ISL_437612	2020-01-23	unknown	Faculty of Medicine	Rodpan et al
Thailand/SI204487-NT/2020	EPI_ISL_437611	2020-03-11	unknown	Faculty of Medicine	Rodpan et al
Thailand/SI204512-NT/2020	EPI_ISL_437610	2020-03-12	unknown	Faculty of Medicine	Rodpan et al
Thailand/SI204514-NT/2020	EPI_ISL_437609	2020-03-12	unknown	Faculty of Medicine	Rodpan et al
Thailand/SI204713-NT/2020	EPI_ISL_437608	2020-03-13	unknown	Faculty of Medicine	Rodpan et al
Thailand/SI205457-NST/2020	EPI_ISL_437607	2020-03-16	unknown	Faculty of Medicine	Rodpan et al
Thailand/SI205529-NT/2020	EPI_ISL_437606	2020-03-18	unknown	Faculty of Medicine	Rodpan et al
Thailand/SI205929-NT/2020	EPI_ISL_437605	2020-03-18	unknown	Faculty of Medicine	Rodpan et al
Thailand/SI206377-NST/2020	EPI_ISL_437604	2020-03-01	unknown	Faculty of Medicine	Rodpan et al
Thailand/SI206587-NT/2020	EPI_ISL_437603	2020-03-19	unknown	Faculty of Medicine	Rodpan et al
Thailand/SI206917-NT/2020	EPI_ISL_437602	2020-03-20	unknown	Faculty of Medicine	Rodpan et al
Thailand/SamutSakhon-CONI-0334/2020	EPI_ISL_733528	2020-12-19	Institute for Urban Disease Control and Prevention	COVID-19 Network Investigations (CONI) Alliance	Kamolthip Atsawawaranunt et al
Thailand/SamutSakhon-CONI-0335/2020	EPI_ISL_733529	2020-12-19	Institute for Urban Disease Control and Prevention	COVID-19 Network Investigations (CONI) Alliance	Kamolthip Atsawawaranunt et al
Thailand/SamutSakhon-CONI-0336/2020	EPI_ISL_733530	2020-12-19	Institute for Urban Disease Control and Prevention	COVID-19 Network Investigations (CONI) Alliance	Kamolthip Atsawawaranunt et al
Thailand/SamutSakhon-CONI-0337/2020	EPI_ISL_733531	2020-12-19	Institute for Urban Disease Control and Prevention	COVID-19 Network Investigations (CONI) Alliance	Kamolthip Atsawawaranunt et al
Thailand/SamutSakhon-CONI-0338/2020	EPI_ISL_733532	2020-12-19	Institute for Urban Disease Control and Prevention	COVID-19 Network Investigations (CONI) Alliance	Kamolthip Atsawawaranunt et al
Thailand/SamutSakhon-CONI-0339/2020	EPI_ISL_733533	2020-12-19	Institute for Urban Disease Control and Prevention	COVID-19 Network Investigations (CONI) Alliance	Kamolthip Atsawawaranunt et al
Thailand/SamutSakhon-CONI-0340/2020	EPI_ISL_733534	2020-12-19	Institute for Urban Disease Control and Prevention	COVID-19 Network Investigations (CONI) Alliance	Kamolthip Atsawawaranunt et al
Thailand/SamutSakhon-CONI-0341/2020	EPI_ISL_733535	2020-12-19	Institute for Urban Disease Control and Prevention	COVID-19 Network Investigations (CONI) Alliance	Kamolthip Atsawawaranunt et al
Thailand/SamutSakhon-CONI-0342/2020	EPI_ISL_733536	2020-12-19	Institute for Urban Disease Control and Prevention	COVID-19 Network Investigations (CONI) Alliance	Kamolthip Atsawawaranunt et al
Thailand/SamutSakhon-CONI-0343/2020	EPI_ISL_733537	2020-12-19	Institute for Urban Disease Control and Prevention	COVID-19 Network Investigations (CONI) Alliance	Kamolthip Atsawawaranunt et al
Thailand/SamutSakhon-CONI-0344/2020	EPI_ISL_733538	2020-12-19	Institute for Urban Disease Control and Prevention	COVID-19 Network Investigations (CONI) Alliance	Kamolthip Atsawawaranunt et al
Thailand/SamutSakhon-CONI-0345/2020	EPI_ISL_733539	2020-12-19	Institute for Urban Disease Control and Prevention	COVID-19 Network Investigations (CONI) Alliance	Kamolthip Atsawawaranunt et al
Thailand/SamutSakhon-CONI-0346/2020	EPI_ISL_733540	2020-12-19	Institute for Urban Disease Control and Prevention	COVID-19 Network Investigations (CONI) Alliance	Kamolthip Atsawawaranunt et al
Thailand/SamutSakhon-CONI-0347/2020	EPI_ISL_733541	2020-12-19	Institute for Urban Disease Control and Prevention	COVID-19 Network Investigations (CONI) Alliance	Kamolthip Atsawawaranunt et al
Thailand/SamutSakhon-CONI-0348/2020	EPI_ISL_733542	2020-12-19	Institute for Urban Disease Control and Prevention	COVID-19 Network Investigations (CONI) Alliance	Kamolthip Atsawawaranunt et al
Thailand/SamutSakhon-CONI-0349/2020	EPI_ISL_733543	2020-12-19	Institute for Urban Disease Control and Prevention	COVID-19 Network Investigations (CONI) Alliance	Kamolthip Atsawawaranunt et al
Thailand/SamutSakhon-CONI-0350/2020	EPI_ISL_733544	2020-12-19	Institute for Urban Disease Control and Prevention	COVID-19 Network Investigations (CONI) Alliance	Kamolthip Atsawawaranunt et al
Thailand/SamutSakhon-CONI-0351/2020	EPI_ISL_733545	2020-12-19	Institute for Urban Disease Control and Prevention	COVID-19 Network Investigations (CONI) Alliance	Kamolthip Atsawawaranunt et al
Thailand/SamutSakhon-CONI-0352/2020	EPI_ISL_733546	2020-12-19	Institute for Urban Disease Control and Prevention	COVID-19 Network Investigations (CONI) Alliance	Kamolthip Atsawawaranunt et al
Thailand/SamutSakhon-CONI-0353/2020	EPI_ISL_733547	2020-12-19	Institute for Urban Disease Control and Prevention	COVID-19 Network Investigations (CONI) Alliance	Kamolthip Atsawawaranunt et al
Thailand/SamutSakhon-CONI-0354/2020	EPI_ISL_733548	2020-12-19	Institute for Urban Disease Control and Prevention	COVID-19 Network Investigations (CONI) Alliance	Kamolthip Atsawawaranunt et al
Thailand/SamutSakhon-CONI-0355/2020	EPI_ISL_733549	2020-12-19	Institute for Urban Disease Control and Prevention	COVID-19 Network Investigations (CONI) Alliance	Kamolthip Atsawawaranunt et al
Thailand/SamutSakhon-CONI-0356/2020	EPI_ISL_733550	2020-12-19	Institute for Urban Disease Control and Prevention	COVID-19 Network Investigations (CONI) Alliance	Kamolthip Atsawawaranunt et al
Thailand/SamutSakhon-CONI-0357/2020	EPI_ISL_733551	2020-12-19	Institute for Urban Disease Control and Prevention	COVID-19 Network Investigations (CONI) Alliance	Kamolthip Atsawawaranunt et al
Thailand/SamutSakhon-CONI-0358/2020	EPI_ISL_733552	2020-12-19	Institute for Urban Disease Control and Prevention	COVID-19 Network Investigations (CONI) Alliance	Kamolthip Atsawawaranunt et al
Thailand/SamutSakhon-CONI-0359/2020	EPI_ISL_733553	2020-12-19	Institute for Urban Disease Control and Prevention	COVID-19 Network Investigations (CONI) Alliance	Kamolthip Atsawawaranunt et al
Thailand/SamutSakhon-CONI-0360/2020	EPI_ISL_733554	2020-12-19	Institute for Urban Disease Control and Prevention	COVID-19 Network Investigations (CONI) Alliance	Kamolthip Atsawawaranunt et al
Thailand/SamutSakhon-CONI-0361/2020	EPI_ISL_733555	2020-12-19	Institute for Urban Disease Control and Prevention	COVID-19 Network Investigations (CONI) Alliance	Kamolthip Atsawawaranunt et al
Thailand/SamutSakhon-CONI-0362/2020	EPI_ISL_733556	2020-12-19	Institute for Urban Disease Control and Prevention	COVID-19 Network Investigations (CONI) Alliance	Kamolthip Atsawawaranunt et al
Thailand/SamutSakhon-CONI-0363/2020	EPI_ISL_733557	2020-12-19	Institute for Urban Disease Control and Prevention	COVID-19 Network Investigations (CONI) Alliance	Kamolthip Atsawawaranunt et al
Thailand/SamutSakhon-CONI-0364/2020	EPI_ISL_733558	2020-12-19	Institute for Urban Disease Control and Prevention	COVID-19 Network Investigations (CONI) Alliance	Kamolthip Atsawawaranunt et al
Thailand/SamutSakhon-CONI-0365/2020	EPI_ISL_733559	2020-12-19	Institute for Urban Disease Control and Prevention	COVID-19 Network Investigations (CONI) Alliance	Kamolthip Atsawawaranunt et al
Thailand/SamutSakhon-CONI-0366/2020	EPI_ISL_733560	2020-12-19	Institute for Urban Disease Control and Prevention	COVID-19 Network Investigations (CONI) Alliance	Kamolthip Atsawawaranunt et al
Thailand/SamutSakhon-CONI-0367/2020	EPI_ISL_733561	2020-12-19	Institute for Urban Disease Control and Prevention	COVID-19 Network Investigations (CONI) Alliance	Kamolthip Atsawawaranunt et al
Thailand/SamutSakhon-CONI-0368/2020	EPI_ISL_733562	2020-12-19	Institute for Urban Disease Control and Prevention	COVID-19 Network Investigations (CONI) Alliance	Kamolthip Atsawawaranunt et al
Thailand/SamutSakhon-CONI-0369/2020	EPI_ISL_733563	2020-12-19	Institute for Urban Disease Control and Prevention	COVID-19 Network Investigations (CONI) Alliance	Kamolthip Atsawawaranunt et al
Thailand/SamutSakhon-CONI-0370/2020	EPI_ISL_733564	2020-12-19	Institute for Urban Disease Control and Prevention	COVID-19 Network Investigations (CONI) Alliance	Kamolthip Atsawawaranunt et al
Thailand/SamutSakhon-CONI-0371/2020	EPI_ISL_733565	2020-12-19	Institute for Urban Disease Control and Prevention	COVID-19 Network Investigations (CONI) Alliance	Kamolthip Atsawawaranunt et al
Thailand/SamutSakhon-CONI-0372/2020	EPI_ISL_733566	2020-12-19	Institute for Urban Disease Control and Prevention	COVID-19 Network Investigations (CONI) Alliance	Kamolthip Atsawawaranunt et al
Thailand/SamutSakhon-CONI-0373/2020	EPI_ISL_733567	2020-12-19	Institute for Urban Disease Control and Prevention	COVID-19 Network Investigations (CONI) Alliance	Kamolthip Atsawawaranunt et al
Thailand/SamutSongkhram-0942/2020	EPI_ISL_489991	2020-03	National Institute of Health, Department of Medical Sciences, Ministry of Public Health, Thailand	National Institute of Health, Department of Medical Sciences, Ministry of Public Health, Thailand	Pilailuk et al
Thailand/Samutprakarn_840/2020	EPI_ISL_447919	2020-02-04	n/a	National Institute of Health. Department of medical Sciences, Ministry of Public Health, Thailand	Pilailuk et al
Thailand/Siriraj_1/2020	EPI_ISL_447906	2020	Siriraj hospital	National Institute of Health. Department of medical Sciences, Ministry of Public Health, Thailand	Pilailuk et al
Thailand/Siriraj_2/2020	EPI_ISL_447907	2020	Siriraj hospital	National Institute of Health. Department of medical Sciences, Ministry of Public Health, Thailand	Pilailuk et al
Thailand/Siriraj_5/2020	EPI_ISL_447908	2020	Siriraj hospital	National Institute of Health. Department of medical Sciences, Ministry of Public Health, Thailand	Pilailuk et al
Thailand/TNIC-1889/2020	EPI_ISL_430837	2020-03-03	n/a	Thai National Influenza Center, Department of medical Science, Ministry of Public Health, Thailand	Pilailuk et al
Thailand/Trang_5008/2020	EPI_ISL_455588	2020-03-23	Trang Hospital	National Institute of Health. Department of medical Sciences, Ministry of Public Health, Thailand	Pilailuk et al
Thailand/phitsanulok-MT0115/2020	EPI_ISL_708811	2020-10-26	Regional medical sciences center 2 Phitsanulok	National Institute of Health, Department of Medical Sciences, Ministry of Public Health, Thailand	Pilailuk Okada et al
Thailand/phitsanulok-NT0076/2020	EPI_ISL_708810	2020-11-11	Regional medical sciences center 2 Phitsanulok	National Institute of Health, Department of Medical Sciences, Ministry of Public Health, Thailand	Pilailuk Okada et al
Tianmen/HBCDC-HB-07/2020	EPI_ISL_412983	2020-02-08	Tianmen Center for Disease Control and Prevention	Hubei Provincial Center for Disease Control and Prevention	Bin Fang et al
Timor-Leste/TL04/2020	EPI_ISL_480601	2020-04-11	National Health Laboratory, Timor-Leste	MDU-PHL	Soares da Silva et al
Timor-Leste/TL05/2020	EPI_ISL_456597	2020-04-11	National Health Laboratory, Timor-Leste	Microbiological Diagnostic Unit Public Health Laboratory, The Peter Doherty Institute for Infection and Immunity	Soares da Silva et al
Timor-Leste/TL06/2020	EPI_ISL_456598	2020-04-11	National Health Laboratory, Timor-Leste	Microbiological Diagnostic Unit Public Health Laboratory, The Peter Doherty Institute for Infection and Immunity	Soares da Silva et al
Timor-Leste/TL07/2020	EPI_ISL_456606	2020-04-11	National Health Laboratory, Timor-Leste	Microbiological Diagnostic Unit Public Health Laboratory, The Peter Doherty Institute for Infection and Immunity	Soares da Silva et al
Timor-Leste/TL10/2020	EPI_ISL_456603	2020-04-12	National Health Laboratory, Timor-Leste	Microbiological Diagnostic Unit Public Health Laboratory, The Peter Doherty Institute for Infection and Immunity	Soares da Silva et al
Timor-Leste/TL12/2020	EPI_ISL_456609	2020-04-12	National Health Laboratory, Timor-Leste	Microbiological Diagnostic Unit Public Health Laboratory, The Peter Doherty Institute for Infection and Immunity	Soares da Silva et al
Timor-Leste/TL13/2020	EPI_ISL_480602	2020-04-12	National Health Laboratory, Timor-Leste	MDU-PHL	Soares da Silva et al
Timor-Leste/TL14/2020	EPI_ISL_456601	2020-04-12	National Health Laboratory, Timor-Leste	Microbiological Diagnostic Unit Public Health Laboratory, The Peter Doherty Institute for Infection and Immunity	Soares da Silva et al
Timor-Leste/TL15/2020	EPI_ISL_456602	2020-04-12	National Health Laboratory, Timor-Leste	Microbiological Diagnostic Unit Public Health Laboratory, The Peter Doherty Institute for Infection and Immunity	Soares da Silva et al
Timor-Leste/TL16/2020	EPI_ISL_456604	2020-04-12	National Health Laboratory, Timor-Leste	Microbiological Diagnostic Unit Public Health Laboratory, The Peter Doherty Institute for Infection and Immunity	Soares da Silva et al
Timor-Leste/TL17/2020	EPI_ISL_456605	2020-04-12	National Health Laboratory, Timor-Leste	Microbiological Diagnostic Unit Public Health Laboratory, The Peter Doherty Institute for Infection and Immunity	Soares da Silva et al
Timor-Leste/TL18/2020	EPI_ISL_456608	2020-04-12	National Health Laboratory, Timor-Leste	Microbiological Diagnostic Unit Public Health Laboratory, The Peter Doherty Institute for Infection and Immunity	Soares da Silva et al
Timor-Leste/TL19/2020	EPI_ISL_456610	2020-04-12	National Health Laboratory, Timor-Leste	Microbiological Diagnostic Unit Public Health Laboratory, The Peter Doherty Institute for Infection and Immunity	Soares da Silva et al
Timor-Leste/TL20/2020	EPI_ISL_456599	2020-04-13	National Health Laboratory, Timor-Leste	Microbiological Diagnostic Unit Public Health Laboratory, The Peter Doherty Institute for Infection and Immunity	Soares da Silva et al
Timor-Leste/TL21/2020	EPI_ISL_456607	2020-04-14	National Health Laboratory, Timor-Leste	Microbiological Diagnostic Unit Public Health Laboratory, The Peter Doherty Institute for Infection and Immunity	Soares da Silva et al
Timor-Leste/TL22/2020	EPI_ISL_456612	2020-04-17	National Health Laboratory, Timor-Leste	Microbiological Diagnostic Unit Public Health Laboratory, The Peter Doherty Institute for Infection and Immunity	Soares da Silva et al
Timor-Leste/TL23/2020	EPI_ISL_456611	2020-04-18	National Health Laboratory, Timor-Leste	Microbiological Diagnostic Unit Public Health Laboratory, The Peter Doherty Institute for Infection and Immunity	Soares da Silva et al
Timor-Leste/TL25/2020	EPI_ISL_456600	2020-03-30	National Health Laboratory, Timor-Leste	Microbiological Diagnostic Unit Public Health Laboratory, The Peter Doherty Institute for Infection and Immunity	Soares da Silva et al
Timor-Leste/TL26/2020	EPI_ISL_456596	2020	National Health Laboratory, Timor-Leste	Microbiological Diagnostic Unit Public Health Laboratory, The Peter Doherty Institute for Infection and Immunity	Soares da Silva et al
Trinidad/TT1327/2020	EPI_ISL_717694	2020-08-28	Trinidad Public Health Laboratory	Carrington Lab, Department of PreClinical Sciences, Faculty of Medical Sciences, The University of the West Indies	Nikita S. D. Sahadeo et al
Trinidad/TT2158/2020	EPI_ISL_756362	2020-08-26	Trinidad Public Health Laboratory	Carrington Lab, Department of PreClinical Sciences, Faculty of Medical Sciences, The University of the West Indies	Nikita S. D. Sahadeo et al
Trinidad/TT2238/2020	EPI_ISL_717695	2020-08-26	Trinidad Public Health Laboratory	Carrington Lab, Department of PreClinical Sciences, Faculty of Medical Sciences, The University of the West Indies	Nikita S. D. Sahadeo et al
Trinidad/TT3347/2020	EPI_ISL_717699	2020-08-29	Trinidad Public Health Laboratory	Carrington Lab, Department of PreClinical Sciences, Faculty of Medical Sciences, The University of the West Indies	Nikita S. D. Sahadeo et al
Trinidad/TT39217/2020	EPI_ISL_756307	2020-10-27	Caribbean Regional Health Authority	Carrington Lab, Department of PreClinical Sciences, Faculty of Medical Sciences, The University of the West Indies	Nikita S. D. Sahadeo et al
Trinidad/TT44048/2020	EPI_ISL_756311	2020-11-18	Caribbean Regional Health Authority	Carrington Lab, Department of PreClinical Sciences, Faculty of Medical Sciences, The University of the West Indies	Nikita S. D. Sahadeo et al
Trinidad/TT44092/2020	EPI_ISL_756357	2020-11-26	Caribbean Regional Public Health Authority	Carrington Lab, Department of PreClinical Sciences, Faculty of Medical Sciences, The University of the West Indies	Nikita S. D. Sahadeo et al
Trinidad/TT46685/2020	EPI_ISL_756309	2020-12-12	Caribbean Regional Health Authority	Carrington Lab, Department of PreClinical Sciences, Faculty of Medical Sciences, The University of the West Indies	Nikita S. D. Sahadeo et al
Trinidad/TT46686/2020	EPI_ISL_756308	2020-12-11	Caribbean Regional Health Authority	Carrington Lab, Department of PreClinical Sciences, Faculty of Medical Sciences, The University of the West Indies	Nikita S. D. Sahadeo et al
Trinidad/TT47007/2020	EPI_ISL_756310	2020-12-17	Caribbean Regional Health Authority	Carrington Lab, Department of PreClinical Sciences, Faculty of Medical Sciences, The University of the West Indies	Nikita S. D. Sahadeo et al
Trinidad/TT4707/2020	EPI_ISL_717697	2020-09-02	Trinidad Public Health Laboratory	Carrington Lab, Department of PreClinical Sciences, Faculty of Medical Sciences, The University of the West Indies	Nikita S. D. Sahadeo et al
Trinidad/TT6851/2020	EPI_ISL_756363	2020-09-09	Trinidad Public Health Laboratory	Carrington Lab, Department of PreClinical Sciences, Faculty of Medical Sciences, The University of the West Indies	Nikita S. D. Sahadeo et al
Trinidad/TT6949/2020	EPI_ISL_717692	2020-09-09	Trinidad Public Health Laboratory	Carrington Lab, Department of PreClinical Sciences, Faculty of Medical Sciences, The University of the West Indies	Nikita S. D. Sahadeo et al
Trinidad/TT7867/2020	EPI_ISL_717696	2020-08-14	Trinidad Public Health Laboratory	Carrington Lab, Department of PreClinical Sciences, Faculty of Medical Sciences, The University of the West Indies	Nikita S. D. Sahadeo et al
Trinidad/TT7923/2020	EPI_ISL_717700	2020-09-14	Trinidad Public Health Laboratory	Carrington Lab, Department of PreClinical Sciences, Faculty of Medical Sciences, The University of the West Indies	Nikita S. D. Sahadeo et al
Trinidad/TT9467/2020	EPI_ISL_717698	2020-08-19	Trinidad Public Health Laboratory	Carrington Lab, Department of PreClinical Sciences, Faculty of Medical Sciences, The University of the West Indies	Nikita S. D. Sahadeo et al
Tunisia/19695/2020	EPI_ISL_733500	2020-07-12	1-Laboratory of Microbiology, National Reference Lab, Charles Nicolle Hospital; 2-University of Tunis ElManar, Faculty of Medicine of Tunis, LR99ES09, Tunis, Tunisia	1-Clinical and Experimental Pharmacology Lab, LR16SP02, National Center of Pharmacovigilance, University of Tunis El Manar, Tunis, Tunisia. 2-Neurodegenerative diseases and psychiatric troubles, LR18SP03, Razi Hospital, University of Tunis El Manar, Tunis, Tunisia. 3- Ministry of Health, National Observatory of New and Emerging Diseases, 1006, Tunis, Tunisia	Ilhem Boutiba-Ben Boubaker et al
Tunisia/2909/2020	EPI_ISL_707791	2020-03-02	1-Laboratory of Microbiology, National Reference Lab, Charles Nicolle Hospital; 2-University of Tunis ElManar, Faculty of Medicine of Tunis, LR99ES09, Tunis, Tunisia	1-Clinical and Experimental Pharmacology Lab, LR16SP02, National Center of Pharmacovigilance, University of Tunis El Manar, Tunis, Tunisia. 2-Neurodegenerative diseases and psychiatric troubles, LR18SP03, Razi Hospital, University of Tunis El Manar, Tunis, Tunisia. 3- Ministry of Health, National Observatory of New and Emerging Diseases, 1006, Tunis, Tunisia	Ilhem Boutiba-Ben Boubaker et al
Tunisia/3913/2020	EPI_ISL_654016	2020-03-16	Laboratory of Microbiology, National Reference Lab, Charles Nicolle Hospital; 2-University of Tunis ElManar, Faculty of Medicine of Tunis, LR99ES09, Tunis, Tunisia	1-Clinical and Experimental Pharmacology Lab, LR16SP02, National Center of Pharmacovigilance, University of Tunis El Manar, Tunis, Tunisia. 2-Neurodegenerative diseases and psychiatric troubles, LR18SP03, Razi Hospital, University of Tunis El Manar, Tunis, Tunisia. 3- Ministry of Health, National Observatory of New and Emerging Diseases, 1006, Tunis, Tunisia	Ilhem Boutiba-Ben Boubaker et al
Tunisia/3942/2020	EPI_ISL_699657	2020-03-16	1-Laboratory of Microbiology, National Reference Lab, Charles Nicolle Hospital; 2-University of Tunis ElManar, Faculty of Medicine of Tunis, LR99ES09, Tunis, Tunisia	1-Clinical and Experimental Pharmacology Lab, LR16SP02, National Center of Pharmacovigilance, University of Tunis El Manar, Tunis, Tunisia. 2-Neurodegenerative diseases and psychiatric troubles, LR18SP03, Razi Hospital, University of Tunis El Manar, Tunis, Tunisia. 3- Ministry of Health, National Observatory of New and Emerging Diseases, 1006, Tunis, Tunisia	Ilhem Boutiba-Ben Boubaker et al
Tunisia/4107/2020	EPI_ISL_683329	2020-03-18	1-Laboratory of Microbiology, National Reference Lab, Charles Nicolle Hospital; 2-University of Tunis ElManar, Faculty of Medicine of Tunis, LR99ES09, Tunis, Tunisia	1-Clinical and Experimental Pharmacology Lab, LR16SP02, National Center of Pharmacovigilance, University of Tunis El Manar, Tunis, Tunisia. 2-Neurodegenerative diseases and psychiatric troubles, LR18SP03, Razi Hospital, University of Tunis El Manar, Tunis, Tunisia. 3- Ministry of Health, National Observatory of New and Emerging Diseases, 1006, Tunis, Tunisia	Ilhem Boutiba-Ben Boubaker et al
Tunisia/5008/2020	EPI_ISL_699656	2020-03-24	1-Laboratory of Microbiology, National Reference Lab, Charles Nicolle Hospital; 2-University of Tunis ElManar, Faculty of Medicine of Tunis, LR99ES09, Tunis, Tunisia	1-Clinical and Experimental Pharmacology Lab, LR16SP02, National Center of Pharmacovigilance, University of Tunis El Manar, Tunis, Tunisia. 2-Neurodegenerative diseases and psychiatric troubles, LR18SP03, Razi Hospital, University of Tunis El Manar, Tunis, Tunisia. 3- Ministry of Health, National Observatory of New and Emerging Diseases, 1006, Tunis, Tunisia	Ilhem Boutiba-Ben Boubaker et al
Tunisia/53873/2020	EPI_ISL_654020	2020-10-26	Laboratory of Microbiology, National Reference Lab, Charles Nicolle Hospital; 2-University of Tunis ElManar, Faculty of Medicine of Tunis, LR99ES09, Tunis, Tunisia	1-Clinical and Experimental Pharmacology Lab, LR16SP02, National Center of Pharmacovigilance, University of Tunis El Manar, Tunis, Tunisia. 2-Neurodegenerative diseases and psychiatric troubles, LR18SP03, Razi Hospital, University of Tunis El Manar, Tunis, Tunisia. 3- Ministry of Health, National Observatory of New and Emerging Diseases, 1006, Tunis, Tunisia	Ilhem Boutiba-Ben Boubaker et al
Tunisia/55006/2020	EPI_ISL_632310	2020-10-31	1-Laboratory of Microbiology, National Reference Lab, Charles Nicolle Hospital; 2-University of Tunis ElManar, Faculty of Medicine of Tunis, LR99ES09, Tunis, Tunisia	1-Clinical and Experimental Pharmacology Lab, LR16SP02, National Center of Pharmacovigilance, University of Tunis El Manar, Tunis, Tunisia. 2-Neurodegenerative diseases and psychiatric troubles, LR18SP03, Razi Hospital, University of Tunis El Manar, Tunis, Tunisia. 3- Ministry of Health, National Observatory of New and Emerging Diseases, 1006, Tunis, Tunisia	Ilhem Boutiba-Ben Boubaker et al
Tunisia/55153/2020	EPI_ISL_634977	2020-10-31	1-Laboratory of Microbiology, National Reference Lab, Charles Nicolle Hospital; 2-University of Tunis ElManar, Faculty of Medicine of Tunis, LR99ES09, Tunis, Tunisia	1-Clinical and Experimental Pharmacology Lab, LR16SP02, National Center of Pharmacovigilance, University of Tunis El Manar, Tunis, Tunisia. 2-Neurodegenerative diseases and psychiatric troubles, LR18SP03, Razi Hospital, University of Tunis El Manar, Tunis, Tunisia. 3- Ministry of Health, National Observatory of New and Emerging Diseases, 1006, Tunis, Tunisia	Ilhem Boutiba-Ben Boubaker et al
Tunisia/55262/2020	EPI_ISL_654017	2020-11-02	Laboratory of Microbiology, National Reference Lab, Charles Nicolle Hospital; 2-University of Tunis ElManar, Faculty of Medicine of Tunis, LR99ES09, Tunis, Tunisia	1-Clinical and Experimental Pharmacology Lab, LR16SP02, National Center of Pharmacovigilance, University of Tunis El Manar, Tunis, Tunisia. 2-Neurodegenerative diseases and psychiatric troubles, LR18SP03, Razi Hospital, University of Tunis El Manar, Tunis, Tunisia. 3- Ministry of Health, National Observatory of New and Emerging Diseases, 1006, Tunis, Tunisia	Ilhem Boutiba-Ben Boubaker et al
Tunisia/55304/2020	EPI_ISL_635059	2020-11-02	1-Laboratory of Microbiology, National Reference Lab, Charles Nicolle Hospital; 2-University of Tunis ElManar, Faculty of Medicine of Tunis, LR99ES09, Tunis, Tunisia	1-Clinical and Experimental Pharmacology Lab, LR16SP02, National Center of Pharmacovigilance, University of Tunis El Manar, Tunis, Tunisia. 2-Neurodegenerative diseases and psychiatric troubles, LR18SP03, Razi Hospital, University of Tunis El Manar, Tunis, Tunisia. 3- Ministry of Health, National Observatory of New and Emerging Diseases, 1006, Tunis, Tunisia	Ilhem Boutiba-Ben Boubaker et al
Tunisia/55308/2020	EPI_ISL_654019	2020-11-02	Laboratory of Microbiology, National Reference Lab, Charles Nicolle Hospital; 2-University of Tunis ElManar, Faculty of Medicine of Tunis, LR99ES09, Tunis, Tunisia	1-Clinical and Experimental Pharmacology Lab, LR16SP02, National Center of Pharmacovigilance, University of Tunis El Manar, Tunis, Tunisia. 2-Neurodegenerative diseases and psychiatric troubles, LR18SP03, Razi Hospital, University of Tunis El Manar, Tunis, Tunisia. 3- Ministry of Health, National Observatory of New and Emerging Diseases, 1006, Tunis, Tunisia	Ilhem Boutiba-Ben Boubaker et al
Tunisia/55319/2020	EPI_ISL_635060	2020-11-02	1-Laboratory of Microbiology, National Reference Lab, Charles Nicolle Hospital; 2-University of Tunis ElManar, Faculty of Medicine of Tunis, LR99ES09, Tunis, Tunisia	1-Clinical and Experimental Pharmacology Lab, LR16SP02, National Center of Pharmacovigilance, University of Tunis El Manar, Tunis, Tunisia. 2-Neurodegenerative diseases and psychiatric troubles, LR18SP03, Razi Hospital, University of Tunis El Manar, Tunis, Tunisia. 3- Ministry of Health, National Observatory of New and Emerging Diseases, 1006, Tunis, Tunisia	Ilhem Boutiba-Ben Boubaker et al
Tunisia/55400/2020	EPI_ISL_635061	2020-11-02	1-Laboratory of Microbiology, National Reference Lab, Charles Nicolle Hospital; 2-University of Tunis ElManar, Faculty of Medicine of Tunis, LR99ES09, Tunis, Tunisia	1-Clinical and Experimental Pharmacology Lab, LR16SP02, National Center of Pharmacovigilance, University of Tunis El Manar, Tunis, Tunisia. 2-Neurodegenerative diseases and psychiatric troubles, LR18SP03, Razi Hospital, University of Tunis El Manar, Tunis, Tunisia. 3- Ministry of Health, National Observatory of New and Emerging Diseases, 1006, Tunis, Tunisia	Ilhem Boutiba-Ben Boubaker et al
Tunisia/55439/2020	EPI_ISL_635062	2020-11-02	1-Laboratory of Microbiology, National Reference Lab, Charles Nicolle Hospital; 2-University of Tunis ElManar, Faculty of Medicine of Tunis, LR99ES09, Tunis, Tunisia	1-Clinical and Experimental Pharmacology Lab, LR16SP02, National Center of Pharmacovigilance, University of Tunis El Manar, Tunis, Tunisia. 2-Neurodegenerative diseases and psychiatric troubles, LR18SP03, Razi Hospital, University of Tunis El Manar, Tunis, Tunisia. 3- Ministry of Health, National Observatory of New and Emerging Diseases, 1006, Tunis, Tunisia	Ilhem Boutiba-Ben Boubaker et al
Tunisia/58412/2020	EPI_ISL_654018	2020-11-02	Laboratory of Microbiology, National Reference Lab, Charles Nicolle Hospital; 2-University of Tunis ElManar, Faculty of Medicine of Tunis, LR99ES09, Tunis, Tunisia	1-Clinical and Experimental Pharmacology Lab, LR16SP02, National Center of Pharmacovigilance, University of Tunis El Manar, Tunis, Tunisia. 2-Neurodegenerative diseases and psychiatric troubles, LR18SP03, Razi Hospital, University of Tunis El Manar, Tunis, Tunisia. 3- Ministry of Health, National Observatory of New and Emerging Diseases, 1006, Tunis, Tunisia	Ilhem Boutiba-Ben Boubaker et al
Tunisia/61600/2020	EPI_ISL_707700	2020-11-23	1-Laboratory of Microbiology, National Reference Lab, Charles Nicolle Hospital; 2-University of Tunis ElManar, Faculty of Medicine of Tunis, LR99ES09, Tunis, Tunisia	1-Clinical and Experimental Pharmacology Lab, LR16SP02, National Center of Pharmacovigilance, University of Tunis El Manar, Tunis, Tunisia. 2-Neurodegenerative diseases and psychiatric troubles, LR18SP03, Razi Hospital, University of Tunis El Manar, Tunis, Tunisia. 3- Ministry of Health, National Observatory of New and Emerging Diseases, 1006, Tunis, Tunisia	Ilhem Boutiba-Ben Boubaker et al
Tunisia/61624/2020	EPI_ISL_707699	2020-11-23	1-Laboratory of Microbiology, National Reference Lab, Charles Nicolle Hospital; 2-University of Tunis ElManar, Faculty of Medicine of Tunis, LR99ES09, Tunis, Tunisia	1-Clinical and Experimental Pharmacology Lab, LR16SP02, National Center of Pharmacovigilance, University of Tunis El Manar, Tunis, Tunisia. 2-Neurodegenerative diseases and psychiatric troubles, LR18SP03, Razi Hospital, University of Tunis El Manar, Tunis, Tunisia. 3- Ministry of Health, National Observatory of New and Emerging Diseases, 1006, Tunis, Tunisia	Ilhem Boutiba-Ben Boubaker et al
Tunisia/61627/2020	EPI_ISL_707698	2020-11-23	1-Laboratory of Microbiology, National Reference Lab, Charles Nicolle Hospital; 2-University of Tunis ElManar, Faculty of Medicine of Tunis, LR99ES09, Tunis, Tunisia	1-Clinical and Experimental Pharmacology Lab, LR16SP02, National Center of Pharmacovigilance, University of Tunis El Manar, Tunis, Tunisia. 2-Neurodegenerative diseases and psychiatric troubles, LR18SP03, Razi Hospital, University of Tunis El Manar, Tunis, Tunisia. 3- Ministry of Health, National Observatory of New and Emerging Diseases, 1006, Tunis, Tunisia	Ilhem Boutiba-Ben Boubaker et al
Tunisia/61628/2020	EPI_ISL_707697	2020-11-23	1-Laboratory of Microbiology, National Reference Lab, Charles Nicolle Hospital; 2-University of Tunis ElManar, Faculty of Medicine of Tunis, LR99ES09, Tunis, Tunisia	1-Clinical and Experimental Pharmacology Lab, LR16SP02, National Center of Pharmacovigilance, University of Tunis El Manar, Tunis, Tunisia. 2-Neurodegenerative diseases and psychiatric troubles, LR18SP03, Razi Hospital, University of Tunis El Manar, Tunis, Tunisia. 3- Ministry of Health, National Observatory of New and Emerging Diseases, 1006, Tunis, Tunisia	Ilhem Boutiba-Ben Boubaker et al
Tunisia/61689/2020	EPI_ISL_699655	2020-11-23	1-Laboratory of Microbiology, National Reference Lab, Charles Nicolle Hospital; 2-University of Tunis ElManar, Faculty of Medicine of Tunis, LR99ES09, Tunis, Tunisia	1-Clinical and Experimental Pharmacology Lab, LR16SP02, National Center of Pharmacovigilance, University of Tunis El Manar, Tunis, Tunisia. 2-Neurodegenerative diseases and psychiatric troubles, LR18SP03, Razi Hospital, University of Tunis El Manar, Tunis, Tunisia. 3- Ministry of Health, National Observatory of New and Emerging Diseases, 1006, Tunis, Tunisia	Ilhem Boutiba-Ben Boubaker et al
Tunisia/63686/2020	EPI_ISL_733499	2020-12-01	1-Laboratory of Microbiology, National Reference Lab, Charles Nicolle Hospital; 2-University of Tunis ElManar, Faculty of Medicine of Tunis, LR99ES09, Tunis, Tunisia	1-Clinical and Experimental Pharmacology Lab, LR16SP02, National Center of Pharmacovigilance, University of Tunis El Manar, Tunis, Tunisia. 2-Neurodegenerative diseases and psychiatric troubles, LR18SP03, Razi Hospital, University of Tunis El Manar, Tunis, Tunisia. 3- Ministry of Health, National Observatory of New and Emerging Diseases, 1006, Tunis, Tunisia	Ilhem Boutiba-Ben Boubaker et al
Tunisia/6736/2020	EPI_ISL_707792	2020-03-31	1-Laboratory of Microbiology, National Reference Lab, Charles Nicolle Hospital; 2-University of Tunis ElManar, Faculty of Medicine of Tunis, LR99ES09, Tunis, Tunisia	1-Clinical and Experimental Pharmacology Lab, LR16SP02, National Center of Pharmacovigilance, University of Tunis El Manar, Tunis, Tunisia. 2-Neurodegenerative diseases and psychiatric troubles, LR18SP03, Razi Hospital, University of Tunis El Manar, Tunis, Tunisia. 3- Ministry of Health, National Observatory of New and Emerging Diseases, 1006, Tunis, Tunisia	Ilhem Boutiba-Ben Boubaker et al
Tunisia/6895/2020	EPI_ISL_763065	2020-04-01	1-Laboratory of Microbiology, National Reference Lab, Charles Nicolle Hospital; 2-University of Tunis ElManar, Faculty of Medicine of Tunis, LR99ES09, Tunis, Tunisia	1-Clinical and Experimental Pharmacology Lab, LR16SP02, National Center of Pharmacovigilance, University of Tunis El Manar, Tunis, Tunisia. 2-Neurodegenerative diseases and psychiatric troubles, LR18SP03, Razi Hospital, University of Tunis El Manar, Tunis, Tunisia. 3- Ministry of Health, National Observatory of New and Emerging Diseases, 1006, Tunis, Tunisia	Ilhem Boutiba-Ben Boubaker et al
Tunisia/7899/2020	EPI_ISL_763067	2020-04-06	1-Laboratory of Microbiology, National Reference Lab, Charles Nicolle Hospital; 2-University of Tunis ElManar, Faculty of Medicine of Tunis, LR99ES09, Tunis, Tunisia	1-Clinical and Experimental Pharmacology Lab, LR16SP02, National Center of Pharmacovigilance, University of Tunis El Manar, Tunis, Tunisia. 2-Neurodegenerative diseases and psychiatric troubles, LR18SP03, Razi Hospital, University of Tunis El Manar, Tunis, Tunisia. 3- Ministry of Health, National Observatory of New and Emerging Diseases, 1006, Tunis, Tunisia	Ilhem Boutiba-Ben Boubaker et al
Tunisia/9111/2020	EPI_ISL_707793	2020-04-11	1-Laboratory of Microbiology, National Reference Lab, Charles Nicolle Hospital; 2-University of Tunis ElManar, Faculty of Medicine of Tunis, LR99ES09, Tunis, Tunisia	1-Clinical and Experimental Pharmacology Lab, LR16SP02, National Center of Pharmacovigilance, University of Tunis El Manar, Tunis, Tunisia. 2-Neurodegenerative diseases and psychiatric troubles, LR18SP03, Razi Hospital, University of Tunis El Manar, Tunis, Tunisia. 3- Ministry of Health, National Observatory of New and Emerging Diseases, 1006, Tunis, Tunisia	Ilhem Boutiba-Ben Boubaker et al
Tunisia/ADAGE-12622/2020	EPI_ISL_710532	2020-09-20	Hôpital Fattouma-Bourguiba de Monastir	Laboratoire des Procédés de Criblage Moléculaire et Cellulaire-Centre de Biotechnologie de Sfax	Souissi et al
Tunisia/ADAGE-15425/2020	EPI_ISL_712068	2020-09-21	Laboratoire de Microbiologie- CHU Habib Bourguiba – Sfax adresse	Laboratoire des Procédés de Criblage Moléculaire et Cellulaire-Centre de Biotechnologie de Sfax	Souissi et al
Tunisia/ADAGE-17149/2020	EPI_ISL_712568	2020-09-29	Laboratoire de Microbiologie- CHU Habib Bourguiba – Sfax adresse	Laboratoire des Procédés de Criblage Moléculaire et Cellulaire-Centre de Biotechnologie de Sfax	Souissi et al
Tunisia/ADAGE-17786/2020	EPI_ISL_710575	2020-10-13	Hôpital Fattouma-Bourguiba de Monastir	Laboratoire des Procédés de Criblage Moléculaire et Cellulaire-Centre de Biotechnologie de Sfax	Souissi et al
Tunisia/ADAGE-17872/2020	EPI_ISL_710537	2020-10-14	Hôpital Fattouma-Bourguiba de Monastir	Laboratoire des Procédés de Criblage Moléculaire et Cellulaire-Centre de Biotechnologie de Sfax	Souissi et al
Tunisia/ADAGE-17873/2020	EPI_ISL_710534	2020-10-14	Hôpital Fattouma-Bourguiba de Monastir	Laboratoire des Procédés de Criblage Moléculaire et Cellulaire-Centre de Biotechnologie de Sfax	Souissi et al
Tunisia/ADAGE-18212/2020	EPI_ISL_710540	2020-10-16	Hôpital Fattouma-Bourguiba de Monastir	Laboratoire des Procédés de Criblage Moléculaire et Cellulaire-Centre de Biotechnologie de Sfax	Souissi et al
Tunisia/ADAGE-18245/2020	EPI_ISL_710541	2020-10-16	Hôpital Fattouma-Bourguiba de Monastir	Laboratoire des Procédés de Criblage Moléculaire et Cellulaire-Centre de Biotechnologie de Sfax	Souissi et al
Tunisia/ADAGE-18503/2020	EPI_ISL_711057	2020-10-19	Hôpital Fattouma-Bourguiba de Monastir	Laboratoire des Procédés de Criblage Moléculaire et Cellulaire-Centre de Biotechnologie de Sfax	Souissi et al
Tunisia/ADAGE-18505/2020	EPI_ISL_712060	2020-10-19	Hôpital Fattouma-Bourguiba de Monastir	Laboratoire des Procédés de Criblage Moléculaire et Cellulaire-Centre de Biotechnologie de Sfax	Souissi et al
Tunisia/ADAGE-24463/2020	EPI_ISL_712069	2020-11-06	Laboratoire de Microbiologie- CHU Habib Bourguiba – Sfax adresse	Laboratoire des Procédés de Criblage Moléculaire et Cellulaire-Centre de Biotechnologie de Sfax	Souissi et al
Tunisia/ADAGE-24755/2020	EPI_ISL_712062	2020-11-08	Laboratoire de Microbiologie- CHU Habib Bourguiba – Sfax adresse	Laboratoire des Procédés de Criblage Moléculaire et Cellulaire-Centre de Biotechnologie de Sfax	Souissi et al
Tunisia/ADAGE-24758/2020	EPI_ISL_712063	2020-11-08	Laboratoire de Microbiologie- CHU Habib Bourguiba – Sfax adresse	Laboratoire des Procédés de Criblage Moléculaire et Cellulaire-Centre de Biotechnologie de Sfax	Souissi et al
Tunisia/ADAGE-24763/2020	EPI_ISL_712064	2020-11-08	Laboratoire de Microbiologie- CHU Habib Bourguiba – Sfax adresse	Laboratoire des Procédés de Criblage Moléculaire et Cellulaire-Centre de Biotechnologie de Sfax	Souissi et al
Tunisia/ADAGE-24776/2020	EPI_ISL_712065	2020-11-08	Laboratoire de Microbiologie- CHU Habib Bourguiba – Sfax adresse	Laboratoire des Procédés de Criblage Moléculaire et Cellulaire-Centre de Biotechnologie de Sfax	Souissi et al
Tunisia/ADAGE-24779/2020	EPI_ISL_712066	2020-11-08	Laboratoire de Microbiologie- CHU Habib Bourguiba – Sfax adresse	Laboratoire des Procédés de Criblage Moléculaire et Cellulaire-Centre de Biotechnologie de Sfax	Souissi et al
Tunisia/ADAGE-24804/2020	EPI_ISL_712067	2020-11-08	Laboratoire de Microbiologie- CHU Habib Bourguiba – Sfax adresse	Laboratoire des Procédés de Criblage Moléculaire et Cellulaire-Centre de Biotechnologie de Sfax	Souissi et al
Tunisia/COV0010-12/2020	EPI_ISL_463001	2020-03-18	unknown	Clinical virology	Fares et al
Tunisia/COV0425/2020	EPI_ISL_463005	2020-03-27	unknown	Clinical virology	Fares et al
Tunisia/COV0880/2020	EPI_ISL_463002	2020-03-28	unknown	Clinical virology	Fares et al
Tunisia/COV1339/2020	EPI_ISL_463003	2020-03-30	unknown	Clinical virology	Fares et al
Tunisia/COV1482/2020	EPI_ISL_463006	2020-03-31	unknown	Clinical virology	Fares et al
Tunisia/COV1663/2020	EPI_ISL_463004	2020-04-01	unknown	Clinical virology	Fares et al
Tunisia/MHT_1/2020	EPI_ISL_458285	2020-03-21	unknown	Bundeswehr Institute of Microbiology	Handrick et al
Tunisia/MHT_2/2020	EPI_ISL_458286	2020-03-24	unknown	Bundeswehr Institute of Microbiology	Handrick et al
Turkey/6224-Ankara1034/2020	EPI_ISL_417413	2020-03-17	Ministry of Health Turkey	Ministry of Health Turkey	Fatma Bayrakdar et al
Turkey/ACUTG-1/2020	EPI_ISL_509412	2020-04-13	Acibadem Labcell Cellular Therapy Laboratory	Acibadem Mehmet Ali Aydinlar University School of Medicine, Medical Genetics Department	Ozden Hatirnaz Ng et al
Turkey/ACUTG-10/2020	EPI_ISL_509417	2020-04-19	Acibadem Labcell Cellular Therapy Laboratory	Acibadem Mehmet Ali Aydinlar University School of Medicine, Medical Genetics Department	Ozden Hatirnaz Ng et al
Turkey/ACUTG-2/2020	EPI_ISL_509413	2020-04-06	Acibadem Labcell Cellular Therapy Laboratory	Acibadem Mehmet Ali Aydinlar University School of Medicine, Medical Genetics Department	Ozden Hatirnaz Ng et al
Turkey/ACUTG-3/2020	EPI_ISL_509414	2020-04-07	Acibadem Labcell Cellular Therapy Laboratory	Acibadem Mehmet Ali Aydinlar University School of Medicine, Medical Genetics Department	Ozden Hatirnaz Ng et al
Turkey/ACUTG-4/2020	EPI_ISL_509415	2020-04-03	Acibadem Labcell Cellular Therapy Laboratory	Acibadem Mehmet Ali Aydinlar University School of Medicine, Medical Genetics Department	Ozden Hatirnaz Ng et al
Turkey/ACUTG-5/2020	EPI_ISL_509416	2020-04-22	Acibadem Labcell Cellular Therapy Laboratory	Acibadem Mehmet Ali Aydinlar University School of Medicine, Medical Genetics Department	Ozden Hatirnaz Ng et al
Turkey/Ankara_33508/2020	EPI_ISL_730575	2020-09-20	Gazi University Faculty of Medicine, Medical Virology Laboratory	Gazi University Faculty of Medicine, Medical Virology Laboratory	Erdem Şahin et al
Turkey/Ankara_GUMV_10711/2020	EPI_ISL_730576	2020-06-25	Gazi University Faculty of Medicine, Medical Virology Laboratory	Gazi University Faculty of Medicine, Medical Virology Laboratory	Erdem Şahin et al
Turkey/Ankara_GUMV_18121/2020	EPI_ISL_730574	2020-08-11	Gazi University Faculty of Medicine, Medical Virology Laboratory	Gazi University Faculty of Medicine, Medical Virology Laboratory	Erdem Şahin et al
Turkey/Ankara_GUMV_22731/2020	EPI_ISL_730572	2020-08-26	Gazi University Faculty of Medicine, Medical Virology Laboratory	Gazi University Faculty of Medicine, Medical Virology Laboratory	Erdem Şahin et al
Turkey/Ankara_GUMV_22790/2020	EPI_ISL_730571	2020-08-26	Gazi University Faculty of Medicine, Medical Virology Laboratory	Gazi University Faculty of Medicine, Medical Virology Laboratory	Erdem Şahin et al
Turkey/Ankara_GUMV_25210/2020	EPI_ISL_730568	2020-09-01	Gazi University Faculty of Medicine, Medical Virology Laboratory	Gazi University Faculty of Medicine, Medical Virology Laboratory	Erdem Şahin et al
Turkey/Ankara_GUMV_28458/2020	EPI_ISL_730573	2020-09-07	Gazi University Faculty of Medicine, Medical Virology Laboratory	Gazi University Faculty of Medicine, Medical Virology Laboratory	Erdem Şahin et al
Turkey/Ankara_GUMV_31394/2020	EPI_ISL_730569	2020-09-14	Gazi University Faculty of Medicine, Medical Virology Laboratory	Gazi University Faculty of Medicine, Medical Virology Laboratory	Erdem Şahin et al
Turkey/Ankara_GUMV_37230/2020	EPI_ISL_730570	2020-10-04	Gazi University Faculty of Medicine, Medical Virology Laboratory	Gazi University Faculty of Medicine, Medical Virology Laboratory	Erdem Şahin et al
Turkey/Ankara_GUMV_41954/2020	EPI_ISL_730620	2020-10-22	Gazi University Faculty of Medicine, Medical Virology Laboratory	Gazi University Faculty of Medicine, Medical Virology Laboratory	Erdem Şahin et al
Turkey/Ankara_GUMV_42541/2020	EPI_ISL_730577	2020-10-24	Gazi University Faculty of Medicine, Medical Virology Laboratory	Gazi University Faculty of Medicine, Medical Virology Laboratory	Erdem Şahin et al
Turkey/BUU/2020	EPI_ISL_510534	2020-06-24	Faculty of Medicine, Bursa Uludag University	Bursa Uludag University	Temel et al
Turkey/BUU434/2020	EPI_ISL_510533	2020-06-24	Faculty of Medicine, Bursa Uludag University	Bursa Uludag University	Temel et al
Turkey/DEN-PAU01/2020	EPI_ISL_707938	2020-07-26	Pamukkale University Hospital	Pamukkale University Department of Medical Genetics	Onur TOKGUN et al. et al
Turkey/DEN-PAU02/2020	EPI_ISL_707939	2020-07-28	Pamukkale University Hospital	Pamukkale University Department of Medical Genetics	Onur TOKGUN et al. et al
Turkey/DEN-PAU03/2020	EPI_ISL_708184	2020-07-29	Pamukkale University Hospital	Pamukkale University Department of Medical Genetics	Onur TOKGUN et al. et al
Turkey/DEN-PAU04/2020	EPI_ISL_708185	2020-07-29	Pamukkale University Hospital	Pamukkale University Department of Medical Genetics	Onur TOKGUN et al. et al
Turkey/DEN-PAU05/2020	EPI_ISL_707936	2020-08-05	Pamukkale University Hospital	Pamukkale University Department of Medical Genetics	Onur TOKGUN et al. et al
Turkey/DEN-PAU07/2020	EPI_ISL_707937	2020-07-27	Pamukkale University Hospital	Pamukkale University Department of Medical Genetics	Onur TOKGUN et al. et al
Turkey/DEN-PAU08/2020	EPI_ISL_708186	2020-08-26	Pamukkale University Hospital	Pamukkale University Department of Medical Genetics	Onur TOKGUN et al. et al
Turkey/DEN-PAU10/2020	EPI_ISL_708188	2020-08-27	Pamukkale University Hospital	Pamukkale University Department of Medical Genetics	Onur TOKGUN et al. et al
Turkey/DEN-PAU11/2020	EPI_ISL_708189	2020-08-26	Pamukkale University Hospital	Pamukkale University Department of Medical Genetics	Onur TOKGUN et al. et al
Turkey/DEN-PAU12/2020	EPI_ISL_708190	2020-07-30	Pamukkale University Hospital	Pamukkale University Department of Medical Genetics	Onur TOKGUN et al. et al
Turkey/DEN-PAU13/2020	EPI_ISL_708191	2020-07-30	Pamukkale University Hospital	Pamukkale University Department of Medical Genetics	Onur TOKGUN et al. et al
Turkey/DEN-PAU14/2020	EPI_ISL_708195	2020-08-26	Pamukkale University Hospital	Pamukkale University Department of Medical Genetics	Onur TOKGUN et al. et al
Turkey/DEN-PAU15/2020	EPI_ISL_708192	2020-08-28	Pamukkale University Hospital	Pamukkale University Department of Medical Genetics	Onur TOKGUN et al. et al
Turkey/DEN-PAU17/2020	EPI_ISL_708193	2020-08-26	Pamukkale University Hospital	Pamukkale University Department of Medical Genetics	Onur TOKGUN et al. et al
Turkey/DEN-PAU19/2020	EPI_ISL_708194	2020-08-25	Pamukkale University Hospital	Pamukkale University Department of Medical Genetics	Onur TOKGUN et al. et al
Turkey/ERAGEM-001/2020	EPI_ISL_424366	2020-03-17	Vaccine Research, Development and Application Center, Erciyes University	Gen Era Diagnostics Inc.	Shaikh Terkis Islam Pavel et al
Turkey/ETLKVET1/2020	EPI_ISL_636969	2020-04	Etlik Veterinary Control Central Research Institute	Etlik Veterinary Control Central Research Institute	Sabri Hacioglu et al
Turkey/ETLKVET2/2020	EPI_ISL_636970	2020-04	Etlik Veterinary Control Central Research Institute	Etlik Veterinary Control Central Research Institute	Sabri Hacioglu et al
Turkey/ETLKVET3/2020	EPI_ISL_636971	2020-03	Etlik Veterinary Control Central Research Institute	Etlik Veterinary Control Central Research Institute	Sabri Hacioglu et al
Turkey/GUMV_36208/2020	EPI_ISL_730567	2020-09-30	Gazi University Faculty of Medicine, Medical Virology Laboratory	Gazi University Faculty of Medicine, Medical Virology Laboratory	Erdem Şahin et al
Turkey/HSGM-1004/2020	EPI_ISL_437316	2020-03-25	Ministry of Health Turkey	Ministry of Health Turkey	Fatma Bayrakdar et al
Turkey/HSGM-1009/2020	EPI_ISL_437322	2020-03-19	Ministry of Health Turkey	Ministry of Health Turkey	Fatma Bayrakdar et al
Turkey/HSGM-1014/2020	EPI_ISL_437331	2020-03-25	Ministry of Health Turkey	Ministry of Health Turkey	Fatma Bayrakdar et al
Turkey/HSGM-10232/2020	EPI_ISL_437334	2020-03-24	Ministry of Health Turkey	Ministry of Health Turkey	Fatma Bayrakdar et al
Turkey/HSGM-10241/2020	EPI_ISL_429871	2020-03-23	Ministry of Health Turkey	Ministry of Health Turkey	Fatma Bayrakdar et al
Turkey/HSGM-1027/2020	EPI_ISL_437317	2020-03-27	Ministry of Health Turkey	Ministry of Health Turkey	Fatma Bayrakdar et al
Turkey/HSGM-1049/2020	EPI_ISL_437309	2020-03-26	Ministry of Health Turkey	Ministry of Health Turkey	Fatma Bayrakdar et al
Turkey/HSGM-1081/2020	EPI_ISL_437310	2020-03-27	Ministry of Health Turkey	Ministry of Health Turkey	Fatma Bayrakdar et al
Turkey/HSGM-11518/2020	EPI_ISL_429872	2020-03-25	Ministry of Health Turkey	Ministry of Health Turkey	Fatma Bayrakdar et al
Turkey/HSGM-11520/2020	EPI_ISL_429873	2020-03-23	Ministry of Health Turkey	Ministry of Health Turkey	Fatma Bayrakdar et al
Turkey/HSGM-11640/2020	EPI_ISL_437333	2020-03-25	Ministry of Health Turkey	Ministry of Health Turkey	Fatma Bayrakdar et al
Turkey/HSGM-12059/2020	EPI_ISL_437335	2020-03-25	Ministry of Health Turkey	Ministry of Health Turkey	Fatma Bayrakdar et al
Turkey/HSGM-1418/2020	EPI_ISL_437305	2020-03-27	Ministry of Health Turkey	Ministry of Health Turkey	Fatma Bayrakdar et al
Turkey/HSGM-1428/2020	EPI_ISL_437311	2020-03-27	Ministry of Health Turkey	Ministry of Health Turkey	Fatma Bayrakdar et al
Turkey/HSGM-1432/2020	EPI_ISL_437326	2020-03-19	Ministry of Health Turkey	Ministry of Health Turkey	Fatma Bayrakdar et al
Turkey/HSGM-1444/2020	EPI_ISL_437318	2020-03-19	Ministry of Health Turkey	Ministry of Health Turkey	Fatma Bayrakdar et al
Turkey/HSGM-1450/2020	EPI_ISL_437306	2020-03-27	Ministry of Health Turkey	Ministry of Health Turkey	Fatma Bayrakdar et al
Turkey/HSGM-1452/2020	EPI_ISL_437330	2020-03-19	Ministry of Health Turkey	Ministry of Health Turkey	Fatma Bayrakdar et al
Turkey/HSGM-1458/2020	EPI_ISL_437327	2020-03-19	Ministry of Health Turkey	Ministry of Health Turkey	Fatma Bayrakdar et al
Turkey/HSGM-1468/2020	EPI_ISL_437312	2020-03-25	Ministry of Health Turkey	Ministry of Health Turkey	Fatma Bayrakdar et al
Turkey/HSGM-1476/2020	EPI_ISL_437324	2020-03-19	Ministry of Health Turkey	Ministry of Health Turkey	Fatma Bayrakdar et al
Turkey/HSGM-1481/2020	EPI_ISL_437323	2020-03-19	Ministry of Health Turkey	Ministry of Health Turkey	Fatma Bayrakdar et al
Turkey/HSGM-1490/2020	EPI_ISL_437319	2020-03-19	Ministry of Health Turkey	Ministry of Health Turkey	Fatma Bayrakdar et al
Turkey/HSGM-1492/2020	EPI_ISL_437320	2020-03-19	Ministry of Health Turkey	Ministry of Health Turkey	Fatma Bayrakdar et al
Turkey/HSGM-1495/2020	EPI_ISL_437325	2020-03-19	Ministry of Health Turkey	Ministry of Health Turkey	Fatma Bayrakdar et al
Turkey/HSGM-1497/2020	EPI_ISL_437321	2020-03-19	Ministry of Health Turkey	Ministry of Health Turkey	Fatma Bayrakdar et al
Turkey/HSGM-302/2020	EPI_ISL_437313	2020-03-27	Ministry of Health Turkey	Ministry of Health Turkey	Fatma Bayrakdar et al
Turkey/HSGM-4236/2020	EPI_ISL_429866	2020-03-16	Ministry of Health Turkey	Ministry of Health Turkey	Fatma Bayrakdar et al
Turkey/HSGM-439/2020	EPI_ISL_437307	2020-03-25	Ministry of Health Turkey	Ministry of Health Turkey	Fatma Bayrakdar et al
Turkey/HSGM-4505/2020	EPI_ISL_429867	2020-03-17	Ministry of Health Turkey	Ministry of Health Turkey	Fatma Bayrakdar et al
Turkey/HSGM-4598/2020	EPI_ISL_429868	2020-03-17	Ministry of Health Turkey	Ministry of Health Turkey	Fatma Bayrakdar et al
Turkey/HSGM-4698/2020	EPI_ISL_437332	2020-03-18	Ministry of Health Turkey	Ministry of Health Turkey	Fatma Bayrakdar et al
Turkey/HSGM-4701/2020	EPI_ISL_429869	2020-03-17	Ministry of Health Turkey	Ministry of Health Turkey	Fatma Bayrakdar et al
Turkey/HSGM-4706/2020	EPI_ISL_428712	2020-03-17	Ministry of Health Turkey	Ministry of Health Turkey	Fatma Bayrakdar et al
Turkey/HSGM-510/2020	EPI_ISL_437314	2020-03-26	Ministry of Health Turkey	Ministry of Health Turkey	Fatma Bayrakdar et al
Turkey/HSGM-515/2020	EPI_ISL_437308	2020-03-25	Ministry of Health Turkey	Ministry of Health Turkey	Fatma Bayrakdar et al
Turkey/HSGM-5516/2020	EPI_ISL_428713	2020-03-18	Ministry of Health Turkey	Ministry of Health Turkey	Fatma Bayrakdar et al
Turkey/HSGM-5602/2020	EPI_ISL_428714	2020-03-18	Ministry of Health Turkey	Ministry of Health Turkey	Fatma Bayrakdar et al
Turkey/HSGM-5624/2020	EPI_ISL_428715	2020-03-18	Ministry of Health Turkey	Ministry of Health Turkey	Fatma Bayrakdar et al
Turkey/HSGM-5711/2020	EPI_ISL_428716	2020-03-18	Ministry of Health Turkey	Ministry of Health Turkey	Fatma Bayrakdar et al
Turkey/HSGM-5769/2020	EPI_ISL_428717	2020-03-19	Ministry of Health Turkey	Ministry of Health Turkey	Fatma Bayrakdar et al
Turkey/HSGM-5770/2020	EPI_ISL_428718	2020-03-19	Ministry of Health Turkey	Ministry of Health Turkey	Fatma Bayrakdar et al
Turkey/HSGM-6204/2020	EPI_ISL_437329	2020-03-19	Ministry of Health Turkey	Ministry of Health Turkey	Fatma Bayrakdar et al
Turkey/HSGM-674/2020	EPI_ISL_437304	2020-03-26	Ministry of Health Turkey	Ministry of Health Turkey	Fatma Bayrakdar et al
Turkey/HSGM-7668/2020	EPI_ISL_437328	2020-03-19	Ministry of Health Turkey	Ministry of Health Turkey	Fatma Bayrakdar et al
Turkey/HSGM-7718/2020	EPI_ISL_428719	2020-03-21	Ministry of Health Turkey	Ministry of Health Turkey	Fatma Bayrakdar et al
Turkey/HSGM-8001/2020	EPI_ISL_428720	2020-03-21	Ministry of Health Turkey	Ministry of Health Turkey	Fatma Bayrakdar et al
Turkey/HSGM-8003/2020	EPI_ISL_428721	2020-03-21	Ministry of Health Turkey	Ministry of Health Turkey	Fatma Bayrakdar et al
Turkey/HSGM-8010/2020	EPI_ISL_428722	2020-03-22	Ministry of Health Turkey	Ministry of Health Turkey	Fatma Bayrakdar et al
Turkey/HSGM-8964/2020	EPI_ISL_428723	2020-03-22	Ministry of Health Turkey	Ministry of Health Turkey	Fatma Bayrakdar et al
Turkey/HSGM-8968/2020	EPI_ISL_429861	2020-03-22	Ministry of Health Turkey	Ministry of Health Turkey	Fatma Bayrakdar et al
Turkey/HSGM-8970/2020	EPI_ISL_429862	2020-03-22	Ministry of Health Turkey	Ministry of Health Turkey	Fatma Bayrakdar et al
Turkey/HSGM-8975/2020	EPI_ISL_429863	2020-03-22	Ministry of Health Turkey	Ministry of Health Turkey	Fatma Bayrakdar et al
Turkey/HSGM-8979/2020	EPI_ISL_429864	2020-03-22	Ministry of Health Turkey	Ministry of Health Turkey	Fatma Bayrakdar et al
Turkey/HSGM-8990/2020	EPI_ISL_429870	2020-03-22	Ministry of Health Turkey	Ministry of Health Turkey	Fatma Bayrakdar et al
Turkey/HSGM-8992/2020	EPI_ISL_429865	2020-03-18	Ministry of Health Turkey	Ministry of Health Turkey	Fatma Bayrakdar et al
Turkey/HSGM-942/2020	EPI_ISL_437315	2020-03-26	Ministry of Health Turkey	Ministry of Health Turkey	Fatma Bayrakdar et al
Turkey/IMU-SP-01/2020	EPI_ISL_460618	2020-04-15	unknown	Physiology	Pence et al
Turkey/IMU-SP-02/2020	EPI_ISL_460617	2020-04-16	unknown	Physiology	Pence et al
Turkey/IMU-SP-03/2020	EPI_ISL_468066	2020-04-16	Physiology, Istanbul Medeniyet University	Physiology, Istanbul Medeniyet University	Pence et al
Turkey/IMU-SP-04/2020	EPI_ISL_460619	2020-04-16	unknown	Physiology	Pence et al
Turkey/IST-GLAB-003/2020	EPI_ISL_480228	2020-04-13	Genomic Laboratory (GLAB) (Conjoint lab of Health Directorate of Istanbul and Istanbul Technical University)	Genomic Laboratory (GLAB), Istanbul Technical University	Ilker Karacan et al
Turkey/IST-GLAB-004/2020	EPI_ISL_480229	2020-04-13	Genomic Laboratory (GLAB) (Conjoint lab of Health Directorate of Istanbul and Istanbul Technical University)	Genomic Laboratory (GLAB), Istanbul Technical University	Ilker Karacan et al
Turkey/IST-GLAB-005/2020	EPI_ISL_735259	2020-04-13	Genomic Laboratory (GLAB) (Conjoint lab of Health Directorate of Istanbul and Istanbul Technical University)	Genomic Laboratory (GLAB), Istanbul Technical University	Ilker Karacan et al
Turkey/IST-GLAB-006/2020	EPI_ISL_480230	2020-04-13	Genomic Laboratory (GLAB) (Conjoint lab of Health Directorate of Istanbul and Istanbul Technical University)	Genomic Laboratory (GLAB), Istanbul Technical University	Ilker Karacan et al
Turkey/IST-GLAB-007/2020	EPI_ISL_480231	2020-04-13	Genomic Laboratory (GLAB) (Conjoint lab of Health Directorate of Istanbul and Istanbul Technical University)	Genomic Laboratory (GLAB), Istanbul Technical University	Ilker Karacan et al
Turkey/IST-GLAB-008/2020	EPI_ISL_427391	2020-04-13	Genomic Laboratory (GLAB) (Conjoint lab of Health Directorate of Istanbul and Istanbul Technical University)	Genomic Laboratory (GLAB), Istanbul Technical University	Ilker Karacan et al
Turkey/IST-GLAB-010/2020	EPI_ISL_735260	2020-04-15	Genomic Laboratory (GLAB) (Conjoint lab of Health Directorate of Istanbul and Istanbul Technical University)	Genomic Laboratory (GLAB), Istanbul Technical University	Ilker Karacan et al
Turkey/IST-GLAB-012/2020	EPI_ISL_428346	2020-04-17	Genomic Laboratory (GLAB) (Conjoint lab of Health Directorate of Istanbul and Istanbul Technical University)	Genomic Laboratory (GLAB), Istanbul Technical University	Ilker Karacan et al
Turkey/IST-GLAB-013/2020	EPI_ISL_428368	2020-04-16	Genomic Laboratory (GLAB) (Conjoint lab of Health Directorate of Istanbul and Istanbul Technical University)	Genomic Laboratory (GLAB), Istanbul Technical University	Ilker Karacan et al
Turkey/IST-GLAB-014/2020	EPI_ISL_480232	2020-04-17	Genomic Laboratory (GLAB) (Conjoint lab of Health Directorate of Istanbul and Istanbul Technical University)	Genomic Laboratory (GLAB), Istanbul Technical University	Ilker Karacan et al
Turkey/IST-GLAB-021/2020	EPI_ISL_480233	2020-04-17	Genomic Laboratory (GLAB) (Conjoint lab of Health Directorate of Istanbul and Istanbul Technical University)	Genomic Laboratory (GLAB), Istanbul Technical University	Ilker Karacan et al
Turkey/IST-GLAB-026/2020	EPI_ISL_735261	2020-04-17	Genomic Laboratory (GLAB) (Conjoint lab of Health Directorate of Istanbul and Istanbul Technical University)	Genomic Laboratory (GLAB), Istanbul Technical University	Ilker Karacan et al
Turkey/IST-GLAB-028/2020	EPI_ISL_735262	2020-04-17	Genomic Laboratory (GLAB) (Conjoint lab of Health Directorate of Istanbul and Istanbul Technical University)	Genomic Laboratory (GLAB), Istanbul Technical University	Ilker Karacan et al
Turkey/IST-GLAB-030/2020	EPI_ISL_480234	2020-04-18	Genomic Laboratory (GLAB) (Conjoint lab of Health Directorate of Istanbul and Istanbul Technical University)	Genomic Laboratory (GLAB), Istanbul Technical University	Ilker Karacan et al
Turkey/IST-GLAB-054/2020	EPI_ISL_480235	2020-04-22	Genomic Laboratory (GLAB) (Conjoint lab of Health Directorate of Istanbul and Istanbul Technical University)	Genomic Laboratory (GLAB), Istanbul Technical University	Ilker Karacan et al
Turkey/IST-GLAB-055/2020	EPI_ISL_480236	2020-04-22	Genomic Laboratory (GLAB) (Conjoint lab of Health Directorate of Istanbul and Istanbul Technical University)	Genomic Laboratory (GLAB), Istanbul Technical University	Ilker Karacan et al
Turkey/IST-GLAB-056/2020	EPI_ISL_735263	2020-04-22	Genomic Laboratory (GLAB) (Conjoint lab of Health Directorate of Istanbul and Istanbul Technical University)	Genomic Laboratory (GLAB), Istanbul Technical University	Ilker Karacan et al
Turkey/IST-GLAB-059/2020	EPI_ISL_480237	2020-04-22	Genomic Laboratory (GLAB) (Conjoint lab of Health Directorate of Istanbul and Istanbul Technical University)	Genomic Laboratory (GLAB), Istanbul Technical University	Ilker Karacan et al
Turkey/IST-GLAB-060/2020	EPI_ISL_735264	2020-04-22	Genomic Laboratory (GLAB) (Conjoint lab of Health Directorate of Istanbul and Istanbul Technical University)	Genomic Laboratory (GLAB), Istanbul Technical University	Ilker Karacan et al
Turkey/IST-GLAB-061/2020	EPI_ISL_735265	2020-04-22	Genomic Laboratory (GLAB) (Conjoint lab of Health Directorate of Istanbul and Istanbul Technical University)	Genomic Laboratory (GLAB), Istanbul Technical University	Ilker Karacan et al
Turkey/IST-GLAB-062/2020	EPI_ISL_480238	2020-04-22	Genomic Laboratory (GLAB) (Conjoint lab of Health Directorate of Istanbul and Istanbul Technical University)	Genomic Laboratory (GLAB), Istanbul Technical University	Ilker Karacan et al
Turkey/IST-GLAB-063/2020	EPI_ISL_480239	2020-04-22	Genomic Laboratory (GLAB) (Conjoint lab of Health Directorate of Istanbul and Istanbul Technical University)	Genomic Laboratory (GLAB), Istanbul Technical University	Ilker Karacan et al
Turkey/IST-GLAB-064/2020	EPI_ISL_480240	2020-04-22	Genomic Laboratory (GLAB) (Conjoint lab of Health Directorate of Istanbul and Istanbul Technical University)	Genomic Laboratory (GLAB), Istanbul Technical University	Ilker Karacan et al
Turkey/IST-GLAB-065/2020	EPI_ISL_735266	2020-04-22	Genomic Laboratory (GLAB) (Conjoint lab of Health Directorate of Istanbul and Istanbul Technical University)	Genomic Laboratory (GLAB), Istanbul Technical University	Ilker Karacan et al
Turkey/IST-GLAB-086/2020	EPI_ISL_480241	2020-04-23	Genomic Laboratory (GLAB) (Conjoint lab of Health Directorate of Istanbul and Istanbul Technical University)	Genomic Laboratory (GLAB), Istanbul Technical University	Ilker Karacan et al
Turkey/IST-GLAB-089/2020	EPI_ISL_480242	2020-04-29	Genomic Laboratory (GLAB) (Conjoint lab of Health Directorate of Istanbul and Istanbul Technical University)	Genomic Laboratory (GLAB), Istanbul Technical University	Ilker Karacan et al
Turkey/IST-GLAB-091/2020	EPI_ISL_480243	2020-04-23	Genomic Laboratory (GLAB) (Conjoint lab of Health Directorate of Istanbul and Istanbul Technical University)	Genomic Laboratory (GLAB), Istanbul Technical University	Ilker Karacan et al
Turkey/IST-GLAB-092/2020	EPI_ISL_480244	2020-04-23	Genomic Laboratory (GLAB) (Conjoint lab of Health Directorate of Istanbul and Istanbul Technical University)	Genomic Laboratory (GLAB), Istanbul Technical University	Ilker Karacan et al
Turkey/IST-GLAB-094/2020	EPI_ISL_480245	2020-04-26	Genomic Laboratory (GLAB) (Conjoint lab of Health Directorate of Istanbul and Istanbul Technical University)	Genomic Laboratory (GLAB), Istanbul Technical University	Ilker Karacan et al
Turkey/IST-GLAB-114/2020	EPI_ISL_480246	2020-04-26	Genomic Laboratory (GLAB) (Conjoint lab of Health Directorate of Istanbul and Istanbul Technical University)	Genomic Laboratory (GLAB), Istanbul Technical University	Ilker Karacan et al
Turkey/IST-GLAB-115/2020	EPI_ISL_480247	2020-04-26	Genomic Laboratory (GLAB) (Conjoint lab of Health Directorate of Istanbul and Istanbul Technical University)	Genomic Laboratory (GLAB), Istanbul Technical University	Ilker Karacan et al
Turkey/IST-GLAB-119/2020	EPI_ISL_735267	2020-04-29	Genomic Laboratory (GLAB) (Conjoint lab of Health Directorate of Istanbul and Istanbul Technical University)	Genomic Laboratory (GLAB), Istanbul Technical University	Ilker Karacan et al
Turkey/IST-GLAB-120/2020	EPI_ISL_735268	2020-04-30	Genomic Laboratory (GLAB) (Conjoint lab of Health Directorate of Istanbul and Istanbul Technical University)	Genomic Laboratory (GLAB), Istanbul Technical University	Ilker Karacan et al
Turkey/IST-GLAB-121/2020	EPI_ISL_735269	2020-04-27	Genomic Laboratory (GLAB) (Conjoint lab of Health Directorate of Istanbul and Istanbul Technical University)	Genomic Laboratory (GLAB), Istanbul Technical University	Ilker Karacan et al
Turkey/IST-GLAB-122/2020	EPI_ISL_735270	2020-04-29	Genomic Laboratory (GLAB) (Conjoint lab of Health Directorate of Istanbul and Istanbul Technical University)	Genomic Laboratory (GLAB), Istanbul Technical University	Ilker Karacan et al
Turkey/IST-GLAB-123/2020	EPI_ISL_735271	2020-04-29	Genomic Laboratory (GLAB) (Conjoint lab of Health Directorate of Istanbul and Istanbul Technical University)	Genomic Laboratory (GLAB), Istanbul Technical University	Ilker Karacan et al
Turkey/IST-GLAB-124/2020	EPI_ISL_735272	2020-04-29	Genomic Laboratory (GLAB) (Conjoint lab of Health Directorate of Istanbul and Istanbul Technical University)	Genomic Laboratory (GLAB), Istanbul Technical University	Ilker Karacan et al
Turkey/IST-GLAB-126/2020	EPI_ISL_480248	2020-04-26	Genomic Laboratory (GLAB) (Conjoint lab of Health Directorate of Istanbul and Istanbul Technical University)	Genomic Laboratory (GLAB), Istanbul Technical University	Ilker Karacan et al
Turkey/IST-GLAB-127/2020	EPI_ISL_735273	2020-04-30	Genomic Laboratory (GLAB) (Conjoint lab of Health Directorate of Istanbul and Istanbul Technical University)	Genomic Laboratory (GLAB), Istanbul Technical University	Ilker Karacan et al
Turkey/IST-GLAB-128/2020	EPI_ISL_735274	2020-04-29	Genomic Laboratory (GLAB) (Conjoint lab of Health Directorate of Istanbul and Istanbul Technical University)	Genomic Laboratory (GLAB), Istanbul Technical University	Ilker Karacan et al
Turkey/IST-GLAB-129/2020	EPI_ISL_735275	2020-04-29	Genomic Laboratory (GLAB) (Conjoint lab of Health Directorate of Istanbul and Istanbul Technical University)	Genomic Laboratory (GLAB), Istanbul Technical University	Ilker Karacan et al
Turkey/IST-GLAB-131/2020	EPI_ISL_735276	2020-04-30	Genomic Laboratory (GLAB) (Conjoint lab of Health Directorate of Istanbul and Istanbul Technical University)	Genomic Laboratory (GLAB), Istanbul Technical University	Ilker Karacan et al
Turkey/IST-GLAB-139/2020	EPI_ISL_480249	2020-04-30	Genomic Laboratory (GLAB) (Conjoint lab of Health Directorate of Istanbul and Istanbul Technical University)	Genomic Laboratory (GLAB), Istanbul Technical University	Ilker Karacan et al
Turkey/IST-GLAB-140/2020	EPI_ISL_735277	2020-04-30	Genomic Laboratory (GLAB) (Conjoint lab of Health Directorate of Istanbul and Istanbul Technical University)	Genomic Laboratory (GLAB), Istanbul Technical University	Ilker Karacan et al
Turkey/IST-GLAB-141/2020	EPI_ISL_735278	2020-04-30	Genomic Laboratory (GLAB) (Conjoint lab of Health Directorate of Istanbul and Istanbul Technical University)	Genomic Laboratory (GLAB), Istanbul Technical University	Ilker Karacan et al
Turkey/IST-GLAB-142/2020	EPI_ISL_735279	2020-04-30	Genomic Laboratory (GLAB) (Conjoint lab of Health Directorate of Istanbul and Istanbul Technical University)	Genomic Laboratory (GLAB), Istanbul Technical University	Ilker Karacan et al
Turkey/IST-GLAB-143/2020	EPI_ISL_735280	2020-04-30	Genomic Laboratory (GLAB) (Conjoint lab of Health Directorate of Istanbul and Istanbul Technical University)	Genomic Laboratory (GLAB), Istanbul Technical University	Ilker Karacan et al
Turkey/IST-GLAB-145/2020	EPI_ISL_735281	2020-04-21	Genomic Laboratory (GLAB) (Conjoint lab of Health Directorate of Istanbul and Istanbul Technical University)	Genomic Laboratory (GLAB), Istanbul Technical University	Ilker Karacan et al
Turkey/IST-GLAB-146/2020	EPI_ISL_735282	2020-05-03	Genomic Laboratory (GLAB) (Conjoint lab of Health Directorate of Istanbul and Istanbul Technical University)	Genomic Laboratory (GLAB), Istanbul Technical University	Ilker Karacan et al
Turkey/IST-GLAB-148/2020	EPI_ISL_735283	2020-05-02	Genomic Laboratory (GLAB) (Conjoint lab of Health Directorate of Istanbul and Istanbul Technical University)	Genomic Laboratory (GLAB), Istanbul Technical University	Ilker Karacan et al
Turkey/IST-GLAB-149/2020	EPI_ISL_480250	2020-05-02	Genomic Laboratory (GLAB) (Conjoint lab of Health Directorate of Istanbul and Istanbul Technical University)	Genomic Laboratory (GLAB), Istanbul Technical University	Ilker Karacan et al
Turkey/IST-GLAB-151/2020	EPI_ISL_735284	2020-05-03	Genomic Laboratory (GLAB) (Conjoint lab of Health Directorate of Istanbul and Istanbul Technical University)	Genomic Laboratory (GLAB), Istanbul Technical University	Ilker Karacan et al
Turkey/IST-GLAB-152/2020	EPI_ISL_480251	2020-05-02	Genomic Laboratory (GLAB) (Conjoint lab of Health Directorate of Istanbul and Istanbul Technical University)	Genomic Laboratory (GLAB), Istanbul Technical University	Ilker Karacan et al
Turkey/IST-GLAB-153/2020	EPI_ISL_480252	2020-05-02	Genomic Laboratory (GLAB) (Conjoint lab of Health Directorate of Istanbul and Istanbul Technical University)	Genomic Laboratory (GLAB), Istanbul Technical University	Ilker Karacan et al
Turkey/IST-GLAB-155/2020	EPI_ISL_480253	2020-05-01	Genomic Laboratory (GLAB) (Conjoint lab of Health Directorate of Istanbul and Istanbul Technical University)	Genomic Laboratory (GLAB), Istanbul Technical University	Ilker Karacan et al
Turkey/IST-GLAB-156/2020	EPI_ISL_480254	2020-05-02	Genomic Laboratory (GLAB) (Conjoint lab of Health Directorate of Istanbul and Istanbul Technical University)	Genomic Laboratory (GLAB), Istanbul Technical University	Ilker Karacan et al
Turkey/IST-GLAB-157/2020	EPI_ISL_480255	2020-05-02	Genomic Laboratory (GLAB) (Conjoint lab of Health Directorate of Istanbul and Istanbul Technical University)	Genomic Laboratory (GLAB), Istanbul Technical University	Ilker Karacan et al
Turkey/IST-GLAB-158/2020	EPI_ISL_480256	2020-05-03	Genomic Laboratory (GLAB) (Conjoint lab of Health Directorate of Istanbul and Istanbul Technical University)	Genomic Laboratory (GLAB), Istanbul Technical University	Ilker Karacan et al
Turkey/IST-GLAB-160/2020	EPI_ISL_735285	2020-05-03	Genomic Laboratory (GLAB) (Conjoint lab of Health Directorate of Istanbul and Istanbul Technical University)	Genomic Laboratory (GLAB), Istanbul Technical University	Ilker Karacan et al
Turkey/IST-GLAB-162/2020	EPI_ISL_480257	2020-05-03	Genomic Laboratory (GLAB) (Conjoint lab of Health Directorate of Istanbul and Istanbul Technical University)	Genomic Laboratory (GLAB), Istanbul Technical University	Ilker Karacan et al
Turkey/IST-GLAB-163/2020	EPI_ISL_480258	2020-05-03	Genomic Laboratory (GLAB) (Conjoint lab of Health Directorate of Istanbul and Istanbul Technical University)	Genomic Laboratory (GLAB), Istanbul Technical University	Ilker Karacan et al
Turkey/IST-GLAB-164/2020	EPI_ISL_480259	2020-05-03	Genomic Laboratory (GLAB) (Conjoint lab of Health Directorate of Istanbul and Istanbul Technical University)	Genomic Laboratory (GLAB), Istanbul Technical University	Ilker Karacan et al
Turkey/IST-GLAB-167/2020	EPI_ISL_480260	2020-05-04	Genomic Laboratory (GLAB) (Conjoint lab of Health Directorate of Istanbul and Istanbul Technical University)	Genomic Laboratory (GLAB), Istanbul Technical University	Ilker Karacan et al
Turkey/IST-GLAB-168/2020	EPI_ISL_480261	2020-05-03	Genomic Laboratory (GLAB) (Conjoint lab of Health Directorate of Istanbul and Istanbul Technical University)	Genomic Laboratory (GLAB), Istanbul Technical University	Ilker Karacan et al
Turkey/IST-GLAB-169/2020	EPI_ISL_480262	2020-05-01	Genomic Laboratory (GLAB) (Conjoint lab of Health Directorate of Istanbul and Istanbul Technical University)	Genomic Laboratory (GLAB), Istanbul Technical University	Ilker Karacan et al
Turkey/IST-GLAB-170/2020	EPI_ISL_480263	2020-05-03	Genomic Laboratory (GLAB) (Conjoint lab of Health Directorate of Istanbul and Istanbul Technical University)	Genomic Laboratory (GLAB), Istanbul Technical University	Ilker Karacan et al
Turkey/IST-GLAB-171/2020	EPI_ISL_480264	2020-04-20	Genomic Laboratory (GLAB) (Conjoint lab of Health Directorate of Istanbul and Istanbul Technical University)	Genomic Laboratory (GLAB), Istanbul Technical University	Ilker Karacan et al
Turkey/IST-GLAB-172/2020	EPI_ISL_735286	2020-05-04	Genomic Laboratory (GLAB) (Conjoint lab of Health Directorate of Istanbul and Istanbul Technical University)	Genomic Laboratory (GLAB), Istanbul Technical University	Ilker Karacan et al
Turkey/IST-GLAB-173/2020	EPI_ISL_480265	2020-05-04	Genomic Laboratory (GLAB) (Conjoint lab of Health Directorate of Istanbul and Istanbul Technical University)	Genomic Laboratory (GLAB), Istanbul Technical University	Ilker Karacan et al
Turkey/IST-GLAB-174/2020	EPI_ISL_480266	2020-05-04	Genomic Laboratory (GLAB) (Conjoint lab of Health Directorate of Istanbul and Istanbul Technical University)	Genomic Laboratory (GLAB), Istanbul Technical University	Ilker Karacan et al
Turkey/IST-GLAB-176/2020	EPI_ISL_480267	2020-05-04	Genomic Laboratory (GLAB) (Conjoint lab of Health Directorate of Istanbul and Istanbul Technical University)	Genomic Laboratory (GLAB), Istanbul Technical University	Ilker Karacan et al
Turkey/IST-GLAB-178/2020	EPI_ISL_480268	2020-05-04	Genomic Laboratory (GLAB) (Conjoint lab of Health Directorate of Istanbul and Istanbul Technical University)	Genomic Laboratory (GLAB), Istanbul Technical University	Ilker Karacan et al
Turkey/IST-GLAB-179/2020	EPI_ISL_480269	2020-05-04	Genomic Laboratory (GLAB) (Conjoint lab of Health Directorate of Istanbul and Istanbul Technical University)	Genomic Laboratory (GLAB), Istanbul Technical University	Ilker Karacan et al
Turkey/IST-GLAB-181/2020	EPI_ISL_480270	2020-05-06	Genomic Laboratory (GLAB) (Conjoint lab of Health Directorate of Istanbul and Istanbul Technical University)	Genomic Laboratory (GLAB), Istanbul Technical University	Ilker Karacan et al
Turkey/IST-GLAB-182/2020	EPI_ISL_480271	2020-05-05	Genomic Laboratory (GLAB) (Conjoint lab of Health Directorate of Istanbul and Istanbul Technical University)	Genomic Laboratory (GLAB), Istanbul Technical University	Ilker Karacan et al
Turkey/IST-GLAB-183/2020	EPI_ISL_480272	2020-05-07	Genomic Laboratory (GLAB) (Conjoint lab of Health Directorate of Istanbul and Istanbul Technical University)	Genomic Laboratory (GLAB), Istanbul Technical University	Ilker Karacan et al
Turkey/IST-GLAB-185/2020	EPI_ISL_480273	2020-05-05	Genomic Laboratory (GLAB) (Conjoint lab of Health Directorate of Istanbul and Istanbul Technical University)	Genomic Laboratory (GLAB), Istanbul Technical University	Ilker Karacan et al
Turkey/IST-GLAB-186/2020	EPI_ISL_735287	2020-05-06	Genomic Laboratory (GLAB) (Conjoint lab of Health Directorate of Istanbul and Istanbul Technical University)	Genomic Laboratory (GLAB), Istanbul Technical University	Ilker Karacan et al
Turkey/IST-GLAB-187/2020	EPI_ISL_480274	2020-05-07	Genomic Laboratory (GLAB) (Conjoint lab of Health Directorate of Istanbul and Istanbul Technical University)	Genomic Laboratory (GLAB), Istanbul Technical University	Ilker Karacan et al
Turkey/IST-GLAB-188/2020	EPI_ISL_480275	2020-05-07	Genomic Laboratory (GLAB) (Conjoint lab of Health Directorate of Istanbul and Istanbul Technical University)	Genomic Laboratory (GLAB), Istanbul Technical University	Ilker Karacan et al
Turkey/IST-GLAB-189/2020	EPI_ISL_480276	2020-05-05	Genomic Laboratory (GLAB) (Conjoint lab of Health Directorate of Istanbul and Istanbul Technical University)	Genomic Laboratory (GLAB), Istanbul Technical University	Ilker Karacan et al
Turkey/IST-GLAB-190/2020	EPI_ISL_480277	2020-05-04	Genomic Laboratory (GLAB) (Conjoint lab of Health Directorate of Istanbul and Istanbul Technical University)	Genomic Laboratory (GLAB), Istanbul Technical University	Ilker Karacan et al
Turkey/IST-GLAB-193/2020	EPI_ISL_480278	2020-05-07	Genomic Laboratory (GLAB) (Conjoint lab of Health Directorate of Istanbul and Istanbul Technical University)	Genomic Laboratory (GLAB), Istanbul Technical University	Ilker Karacan et al
Turkey/IST-GLAB-195/2020	EPI_ISL_480279	2020-05-07	Genomic Laboratory (GLAB) (Conjoint lab of Health Directorate of Istanbul and Istanbul Technical University)	Genomic Laboratory (GLAB), Istanbul Technical University	Ilker Karacan et al
Turkey/IST-GLAB-196/2020	EPI_ISL_480280	2020-05-06	Genomic Laboratory (GLAB) (Conjoint lab of Health Directorate of Istanbul and Istanbul Technical University)	Genomic Laboratory (GLAB), Istanbul Technical University	Ilker Karacan et al
Turkey/IST-GLAB-197/2020	EPI_ISL_480281	2020-05-05	Genomic Laboratory (GLAB) (Conjoint lab of Health Directorate of Istanbul and Istanbul Technical University)	Genomic Laboratory (GLAB), Istanbul Technical University	Ilker Karacan et al
Turkey/IST-GLAB-199/2020	EPI_ISL_480282	2020-05-09	Genomic Laboratory (GLAB) (Conjoint lab of Health Directorate of Istanbul and Istanbul Technical University)	Genomic Laboratory (GLAB), Istanbul Technical University	Ilker Karacan et al
Turkey/IST-GLAB-204/2020	EPI_ISL_480283	2020-05-08	Genomic Laboratory (GLAB) (Conjoint lab of Health Directorate of Istanbul and Istanbul Technical University)	Genomic Laboratory (GLAB), Istanbul Technical University	Ilker Karacan et al
Turkey/IST-GLAB-205/2020	EPI_ISL_480284	2020-05-09	Genomic Laboratory (GLAB) (Conjoint lab of Health Directorate of Istanbul and Istanbul Technical University)	Genomic Laboratory (GLAB), Istanbul Technical University	Ilker Karacan et al
Turkey/IST-GLAB-206/2020	EPI_ISL_480285	2020-05-09	Genomic Laboratory (GLAB) (Conjoint lab of Health Directorate of Istanbul and Istanbul Technical University)	Genomic Laboratory (GLAB), Istanbul Technical University	Ilker Karacan et al
Turkey/IST-GLAB-207/2020	EPI_ISL_480286	2020-05-10	Genomic Laboratory (GLAB) (Conjoint lab of Health Directorate of Istanbul and Istanbul Technical University)	Genomic Laboratory (GLAB), Istanbul Technical University	Ilker Karacan et al
Turkey/IST-GLAB-208/2020	EPI_ISL_480287	2020-05-09	Genomic Laboratory (GLAB) (Conjoint lab of Health Directorate of Istanbul and Istanbul Technical University)	Genomic Laboratory (GLAB), Istanbul Technical University	Ilker Karacan et al
Turkey/IST-GLAB-209/2020	EPI_ISL_480288	2020-05-09	Genomic Laboratory (GLAB) (Conjoint lab of Health Directorate of Istanbul and Istanbul Technical University)	Genomic Laboratory (GLAB), Istanbul Technical University	Ilker Karacan et al
Turkey/IST-GLAB-210/2020	EPI_ISL_480289	2020-05-09	Genomic Laboratory (GLAB) (Conjoint lab of Health Directorate of Istanbul and Istanbul Technical University)	Genomic Laboratory (GLAB), Istanbul Technical University	Ilker Karacan et al
Turkey/IST-GLAB-214/2020	EPI_ISL_480290	2020-05-09	Genomic Laboratory (GLAB) (Conjoint lab of Health Directorate of Istanbul and Istanbul Technical University)	Genomic Laboratory (GLAB), Istanbul Technical University	Ilker Karacan et al
Turkey/IST-GLAB-216/2020	EPI_ISL_480291	2020-05-09	Genomic Laboratory (GLAB) (Conjoint lab of Health Directorate of Istanbul and Istanbul Technical University)	Genomic Laboratory (GLAB), Istanbul Technical University	Ilker Karacan et al
Turkey/IST-GLAB-217/2020	EPI_ISL_480292	2020-05-10	Genomic Laboratory (GLAB) (Conjoint lab of Health Directorate of Istanbul and Istanbul Technical University)	Genomic Laboratory (GLAB), Istanbul Technical University	Ilker Karacan et al
Turkey/IST-GLAB-218/2020	EPI_ISL_735288	2020-05-09	Genomic Laboratory (GLAB) (Conjoint lab of Health Directorate of Istanbul and Istanbul Technical University)	Genomic Laboratory (GLAB), Istanbul Technical University	Ilker Karacan et al
Turkey/IST-GLAB-219/2020	EPI_ISL_735289	2020-05-07	Genomic Laboratory (GLAB) (Conjoint lab of Health Directorate of Istanbul and Istanbul Technical University)	Genomic Laboratory (GLAB), Istanbul Technical University	Ilker Karacan et al
Turkey/IST-GLAB-222/2020	EPI_ISL_735290	2020-05-13	Genomic Laboratory (GLAB) (Conjoint lab of Health Directorate of Istanbul and Istanbul Technical University)	Genomic Laboratory (GLAB), Istanbul Technical University	Ilker Karacan et al
Turkey/IST-GLAB-223/2020	EPI_ISL_735291	2020-05-13	Genomic Laboratory (GLAB) (Conjoint lab of Health Directorate of Istanbul and Istanbul Technical University)	Genomic Laboratory (GLAB), Istanbul Technical University	Ilker Karacan et al
Turkey/IST-GLAB-224/2020	EPI_ISL_735292	2020-05-13	Genomic Laboratory (GLAB) (Conjoint lab of Health Directorate of Istanbul and Istanbul Technical University)	Genomic Laboratory (GLAB), Istanbul Technical University	Ilker Karacan et al
Turkey/IST-GLAB-225/2020	EPI_ISL_735293	2020-05-14	Genomic Laboratory (GLAB) (Conjoint lab of Health Directorate of Istanbul and Istanbul Technical University)	Genomic Laboratory (GLAB), Istanbul Technical University	Ilker Karacan et al
Turkey/IST-GLAB-227/2020	EPI_ISL_735294	2020-05-14	Genomic Laboratory (GLAB) (Conjoint lab of Health Directorate of Istanbul and Istanbul Technical University)	Genomic Laboratory (GLAB), Istanbul Technical University	Ilker Karacan et al
Turkey/IST-GLAB-228/2020	EPI_ISL_735295	2020-05-14	Genomic Laboratory (GLAB) (Conjoint lab of Health Directorate of Istanbul and Istanbul Technical University)	Genomic Laboratory (GLAB), Istanbul Technical University	Ilker Karacan et al
Turkey/IST-GLAB-229/2020	EPI_ISL_735296	2020-05-15	Genomic Laboratory (GLAB) (Conjoint lab of Health Directorate of Istanbul and Istanbul Technical University)	Genomic Laboratory (GLAB), Istanbul Technical University	Ilker Karacan et al
Turkey/IST-GLAB-230/2020	EPI_ISL_735297	2020-05-15	Genomic Laboratory (GLAB) (Conjoint lab of Health Directorate of Istanbul and Istanbul Technical University)	Genomic Laboratory (GLAB), Istanbul Technical University	Ilker Karacan et al
Turkey/IST-GLAB-231/2020	EPI_ISL_735298	2020-05-15	Genomic Laboratory (GLAB) (Conjoint lab of Health Directorate of Istanbul and Istanbul Technical University)	Genomic Laboratory (GLAB), Istanbul Technical University	Ilker Karacan et al
Turkey/IST-GLAB-232/2020	EPI_ISL_735299	2020-05-15	Genomic Laboratory (GLAB) (Conjoint lab of Health Directorate of Istanbul and Istanbul Technical University)	Genomic Laboratory (GLAB), Istanbul Technical University	Ilker Karacan et al
Turkey/IST-GLAB-233/2020	EPI_ISL_735300	2020-05-15	Genomic Laboratory (GLAB) (Conjoint lab of Health Directorate of Istanbul and Istanbul Technical University)	Genomic Laboratory (GLAB), Istanbul Technical University	Ilker Karacan et al
Turkey/IST-GLAB-234/2020	EPI_ISL_735301	2020-05-15	Genomic Laboratory (GLAB) (Conjoint lab of Health Directorate of Istanbul and Istanbul Technical University)	Genomic Laboratory (GLAB), Istanbul Technical University	Ilker Karacan et al
Turkey/IST-GLAB-235/2020	EPI_ISL_735302	2020-05-15	Genomic Laboratory (GLAB) (Conjoint lab of Health Directorate of Istanbul and Istanbul Technical University)	Genomic Laboratory (GLAB), Istanbul Technical University	Ilker Karacan et al
Turkey/IST-GLAB-236/2020	EPI_ISL_735303	2020-05-15	Genomic Laboratory (GLAB) (Conjoint lab of Health Directorate of Istanbul and Istanbul Technical University)	Genomic Laboratory (GLAB), Istanbul Technical University	Ilker Karacan et al
Turkey/IST-GLAB-237/2020	EPI_ISL_735304	2020-05-15	Genomic Laboratory (GLAB) (Conjoint lab of Health Directorate of Istanbul and Istanbul Technical University)	Genomic Laboratory (GLAB), Istanbul Technical University	Ilker Karacan et al
Turkey/IST-GLAB-238/2020	EPI_ISL_735305	2020-05-15	Genomic Laboratory (GLAB) (Conjoint lab of Health Directorate of Istanbul and Istanbul Technical University)	Genomic Laboratory (GLAB), Istanbul Technical University	Ilker Karacan et al
Turkey/IST-GLAB-239/2020	EPI_ISL_735306	2020-05-16	Genomic Laboratory (GLAB) (Conjoint lab of Health Directorate of Istanbul and Istanbul Technical University)	Genomic Laboratory (GLAB), Istanbul Technical University	Ilker Karacan et al
Turkey/IST-GLAB-240/2020	EPI_ISL_735307	2020-05-16	Genomic Laboratory (GLAB) (Conjoint lab of Health Directorate of Istanbul and Istanbul Technical University)	Genomic Laboratory (GLAB), Istanbul Technical University	Ilker Karacan et al
Turkey/IST-GLAB-241/2020	EPI_ISL_735308	2020-05-16	Genomic Laboratory (GLAB) (Conjoint lab of Health Directorate of Istanbul and Istanbul Technical University)	Genomic Laboratory (GLAB), Istanbul Technical University	Ilker Karacan et al
Turkey/IST-GLAB-242/2020	EPI_ISL_735434	2020-05-16	Genomic Laboratory (GLAB) (Conjoint lab of Health Directorate of Istanbul and Istanbul Technical University)	Genomic Laboratory (GLAB), Istanbul Technical University	Ilker Karacan et al
Turkey/IST-GLAB-243/2020	EPI_ISL_735309	2020-05-16	Genomic Laboratory (GLAB) (Conjoint lab of Health Directorate of Istanbul and Istanbul Technical University)	Genomic Laboratory (GLAB), Istanbul Technical University	Ilker Karacan et al
Turkey/IST-GLAB-244/2020	EPI_ISL_735310	2020-05-16	Genomic Laboratory (GLAB) (Conjoint lab of Health Directorate of Istanbul and Istanbul Technical University)	Genomic Laboratory (GLAB), Istanbul Technical University	Ilker Karacan et al
Turkey/IST-GLAB-245/2020	EPI_ISL_735311	2020-05-16	Genomic Laboratory (GLAB) (Conjoint lab of Health Directorate of Istanbul and Istanbul Technical University)	Genomic Laboratory (GLAB), Istanbul Technical University	Ilker Karacan et al
Turkey/IST-GLAB-246/2020	EPI_ISL_735312	2020-05-17	Genomic Laboratory (GLAB) (Conjoint lab of Health Directorate of Istanbul and Istanbul Technical University)	Genomic Laboratory (GLAB), Istanbul Technical University	Ilker Karacan et al
Turkey/IST-GLAB-247/2020	EPI_ISL_735313	2020-05-18	Genomic Laboratory (GLAB) (Conjoint lab of Health Directorate of Istanbul and Istanbul Technical University)	Genomic Laboratory (GLAB), Istanbul Technical University	Ilker Karacan et al
Turkey/IST-GLAB-248/2020	EPI_ISL_735314	2020-05-18	Genomic Laboratory (GLAB) (Conjoint lab of Health Directorate of Istanbul and Istanbul Technical University)	Genomic Laboratory (GLAB), Istanbul Technical University	Ilker Karacan et al
Turkey/IST-GLAB-249/2020	EPI_ISL_735315	2020-05-18	Genomic Laboratory (GLAB) (Conjoint lab of Health Directorate of Istanbul and Istanbul Technical University)	Genomic Laboratory (GLAB), Istanbul Technical University	Ilker Karacan et al
Turkey/IST-GLAB-250/2020	EPI_ISL_735316	2020-05-19	Genomic Laboratory (GLAB) (Conjoint lab of Health Directorate of Istanbul and Istanbul Technical University)	Genomic Laboratory (GLAB), Istanbul Technical University	Ilker Karacan et al
Turkey/IST-GLAB-252/2020	EPI_ISL_735317	2020-05-19	Genomic Laboratory (GLAB) (Conjoint lab of Health Directorate of Istanbul and Istanbul Technical University)	Genomic Laboratory (GLAB), Istanbul Technical University	Ilker Karacan et al
Turkey/IST-GLAB-253/2020	EPI_ISL_735318	2020-05-19	Genomic Laboratory (GLAB) (Conjoint lab of Health Directorate of Istanbul and Istanbul Technical University)	Genomic Laboratory (GLAB), Istanbul Technical University	Ilker Karacan et al
Turkey/IST-GLAB-254/2020	EPI_ISL_735319	2020-05-19	Genomic Laboratory (GLAB) (Conjoint lab of Health Directorate of Istanbul and Istanbul Technical University)	Genomic Laboratory (GLAB), Istanbul Technical University	Ilker Karacan et al
Turkey/IST-GLAB-255/2020	EPI_ISL_735320	2020-05-19	Genomic Laboratory (GLAB) (Conjoint lab of Health Directorate of Istanbul and Istanbul Technical University)	Genomic Laboratory (GLAB), Istanbul Technical University	Ilker Karacan et al
Turkey/IST-GLAB-258/2020	EPI_ISL_735321	2020-05-19	Genomic Laboratory (GLAB) (Conjoint lab of Health Directorate of Istanbul and Istanbul Technical University)	Genomic Laboratory (GLAB), Istanbul Technical University	Ilker Karacan et al
Turkey/IST-GLAB-261/2020	EPI_ISL_735322	2020-05-19	Genomic Laboratory (GLAB) (Conjoint lab of Health Directorate of Istanbul and Istanbul Technical University)	Genomic Laboratory (GLAB), Istanbul Technical University	Ilker Karacan et al
Turkey/IST-GLAB-263/2020	EPI_ISL_735323	2020-05-19	Genomic Laboratory (GLAB) (Conjoint lab of Health Directorate of Istanbul and Istanbul Technical University)	Genomic Laboratory (GLAB), Istanbul Technical University	Ilker Karacan et al
Turkey/IST-GLAB-265/2020	EPI_ISL_735324	2020-05-19	Genomic Laboratory (GLAB) (Conjoint lab of Health Directorate of Istanbul and Istanbul Technical University)	Genomic Laboratory (GLAB), Istanbul Technical University	Ilker Karacan et al
Turkey/IST-GLAB-267/2020	EPI_ISL_735325	2020-05-19	Genomic Laboratory (GLAB) (Conjoint lab of Health Directorate of Istanbul and Istanbul Technical University)	Genomic Laboratory (GLAB), Istanbul Technical University	Ilker Karacan et al
Turkey/IST-GLAB-269/2020	EPI_ISL_735326	2020-05-21	Genomic Laboratory (GLAB) (Conjoint lab of Health Directorate of Istanbul and Istanbul Technical University)	Genomic Laboratory (GLAB), Istanbul Technical University	Ilker Karacan et al
Turkey/IST-GLAB-272/2020	EPI_ISL_735327	2020-05-21	Genomic Laboratory (GLAB) (Conjoint lab of Health Directorate of Istanbul and Istanbul Technical University)	Genomic Laboratory (GLAB), Istanbul Technical University	Ilker Karacan et al
Turkey/IST-GLAB-273/2020	EPI_ISL_735328	2020-05-21	Genomic Laboratory (GLAB) (Conjoint lab of Health Directorate of Istanbul and Istanbul Technical University)	Genomic Laboratory (GLAB), Istanbul Technical University	Ilker Karacan et al
Turkey/IST-GLAB-274/2020	EPI_ISL_735329	2020-05-21	Genomic Laboratory (GLAB) (Conjoint lab of Health Directorate of Istanbul and Istanbul Technical University)	Genomic Laboratory (GLAB), Istanbul Technical University	Ilker Karacan et al
Turkey/IST-GLAB-282/2020	EPI_ISL_735330	2020-05-21	Genomic Laboratory (GLAB) (Conjoint lab of Health Directorate of Istanbul and Istanbul Technical University)	Genomic Laboratory (GLAB), Istanbul Technical University	Ilker Karacan et al
Turkey/IST-GLAB-283/2020	EPI_ISL_735331	2020-05-21	Genomic Laboratory (GLAB) (Conjoint lab of Health Directorate of Istanbul and Istanbul Technical University)	Genomic Laboratory (GLAB), Istanbul Technical University	Ilker Karacan et al
Turkey/IST-GLAB-284/2020	EPI_ISL_735332	2020-05-21	Genomic Laboratory (GLAB) (Conjoint lab of Health Directorate of Istanbul and Istanbul Technical University)	Genomic Laboratory (GLAB), Istanbul Technical University	Ilker Karacan et al
Turkey/IST-GLAB-287/2020	EPI_ISL_735333	2020-05-22	Genomic Laboratory (GLAB) (Conjoint lab of Health Directorate of Istanbul and Istanbul Technical University)	Genomic Laboratory (GLAB), Istanbul Technical University	Ilker Karacan et al
Turkey/IST-GLAB-289/2020	EPI_ISL_735334	2020-05-22	Genomic Laboratory (GLAB) (Conjoint lab of Health Directorate of Istanbul and Istanbul Technical University)	Genomic Laboratory (GLAB), Istanbul Technical University	Ilker Karacan et al
Turkey/IST-GLAB-290/2020	EPI_ISL_735335	2020-05-22	Genomic Laboratory (GLAB) (Conjoint lab of Health Directorate of Istanbul and Istanbul Technical University)	Genomic Laboratory (GLAB), Istanbul Technical University	Ilker Karacan et al
Turkey/IST-GLAB-291/2020	EPI_ISL_735336	2020-05-22	Genomic Laboratory (GLAB) (Conjoint lab of Health Directorate of Istanbul and Istanbul Technical University)	Genomic Laboratory (GLAB), Istanbul Technical University	Ilker Karacan et al
Turkey/IST-GLAB-293/2020	EPI_ISL_735337	2020-05-23	Genomic Laboratory (GLAB) (Conjoint lab of Health Directorate of Istanbul and Istanbul Technical University)	Genomic Laboratory (GLAB), Istanbul Technical University	Ilker Karacan et al
Turkey/IST-GLAB-294/2020	EPI_ISL_735435	2020-05-23	Genomic Laboratory (GLAB) (Conjoint lab of Health Directorate of Istanbul and Istanbul Technical University)	Genomic Laboratory (GLAB), Istanbul Technical University	Ilker Karacan et al
Turkey/IST-GLAB-295/2020	EPI_ISL_735338	2020-05-23	Genomic Laboratory (GLAB) (Conjoint lab of Health Directorate of Istanbul and Istanbul Technical University)	Genomic Laboratory (GLAB), Istanbul Technical University	Ilker Karacan et al
Turkey/IST-GLAB-299/2020	EPI_ISL_735339	2020-05-23	Genomic Laboratory (GLAB) (Conjoint lab of Health Directorate of Istanbul and Istanbul Technical University)	Genomic Laboratory (GLAB), Istanbul Technical University	Ilker Karacan et al
Turkey/IST-GLAB-300/2020	EPI_ISL_735340	2020-05-25	Genomic Laboratory (GLAB) (Conjoint lab of Health Directorate of Istanbul and Istanbul Technical University)	Genomic Laboratory (GLAB), Istanbul Technical University	Ilker Karacan et al
Turkey/IST-GLAB-301/2020	EPI_ISL_735341	2020-05-25	Genomic Laboratory (GLAB) (Conjoint lab of Health Directorate of Istanbul and Istanbul Technical University)	Genomic Laboratory (GLAB), Istanbul Technical University	Ilker Karacan et al
Turkey/IST-GLAB-302/2020	EPI_ISL_735342	2020-05-28	Genomic Laboratory (GLAB) (Conjoint lab of Health Directorate of Istanbul and Istanbul Technical University)	Genomic Laboratory (GLAB), Istanbul Technical University	Ilker Karacan et al
Turkey/IST-GLAB-303/2020	EPI_ISL_735343	2020-05-28	Genomic Laboratory (GLAB) (Conjoint lab of Health Directorate of Istanbul and Istanbul Technical University)	Genomic Laboratory (GLAB), Istanbul Technical University	Ilker Karacan et al
Turkey/IST-GLAB-304/2020	EPI_ISL_735344	2020-05-28	Genomic Laboratory (GLAB) (Conjoint lab of Health Directorate of Istanbul and Istanbul Technical University)	Genomic Laboratory (GLAB), Istanbul Technical University	Ilker Karacan et al
Turkey/IST-GLAB-311/2020	EPI_ISL_735345	2020-05-28	Genomic Laboratory (GLAB) (Conjoint lab of Health Directorate of Istanbul and Istanbul Technical University)	Genomic Laboratory (GLAB), Istanbul Technical University	Ilker Karacan et al
Turkey/IST-GLAB-312/2020	EPI_ISL_735346	2020-06-19	Genomic Laboratory (GLAB) (Conjoint lab of Health Directorate of Istanbul and Istanbul Technical University)	Genomic Laboratory (GLAB), Istanbul Technical University	Ilker Karacan et al
Turkey/IST-GLAB-313/2020	EPI_ISL_735347	2020-06-19	Genomic Laboratory (GLAB) (Conjoint lab of Health Directorate of Istanbul and Istanbul Technical University)	Genomic Laboratory (GLAB), Istanbul Technical University	Ilker Karacan et al
Turkey/IST-GLAB-319/2020	EPI_ISL_735348	2020-06-19	Genomic Laboratory (GLAB) (Conjoint lab of Health Directorate of Istanbul and Istanbul Technical University)	Genomic Laboratory (GLAB), Istanbul Technical University	Ilker Karacan et al
Turkey/IST-GLAB-320/2020	EPI_ISL_735349	2020-06-19	Genomic Laboratory (GLAB) (Conjoint lab of Health Directorate of Istanbul and Istanbul Technical University)	Genomic Laboratory (GLAB), Istanbul Technical University	Ilker Karacan et al
Turkey/IST-GLAB-323/2020	EPI_ISL_735350	2020-06-23	Genomic Laboratory (GLAB) (Conjoint lab of Health Directorate of Istanbul and Istanbul Technical University)	Genomic Laboratory (GLAB), Istanbul Technical University	Ilker Karacan et al
Turkey/IST-GLAB-325/2020	EPI_ISL_735351	2020-06-23	Genomic Laboratory (GLAB) (Conjoint lab of Health Directorate of Istanbul and Istanbul Technical University)	Genomic Laboratory (GLAB), Istanbul Technical University	Ilker Karacan et al
Turkey/IST-GLAB-335/2020	EPI_ISL_735352	2020-06-23	Genomic Laboratory (GLAB) (Conjoint lab of Health Directorate of Istanbul and Istanbul Technical University)	Genomic Laboratory (GLAB), Istanbul Technical University	Ilker Karacan et al
Turkey/IST-GLAB-337/2020	EPI_ISL_735353	2020-06-23	Genomic Laboratory (GLAB) (Conjoint lab of Health Directorate of Istanbul and Istanbul Technical University)	Genomic Laboratory (GLAB), Istanbul Technical University	Ilker Karacan et al
Turkey/IST-GLAB-338/2020	EPI_ISL_735354	2020-06-23	Genomic Laboratory (GLAB) (Conjoint lab of Health Directorate of Istanbul and Istanbul Technical University)	Genomic Laboratory (GLAB), Istanbul Technical University	Ilker Karacan et al
Turkey/IST-GLAB-340/2020	EPI_ISL_735355	2020-06-24	Genomic Laboratory (GLAB) (Conjoint lab of Health Directorate of Istanbul and Istanbul Technical University)	Genomic Laboratory (GLAB), Istanbul Technical University	Ilker Karacan et al
Turkey/IST-GLAB-341/2020	EPI_ISL_735356	2020-06-24	Genomic Laboratory (GLAB) (Conjoint lab of Health Directorate of Istanbul and Istanbul Technical University)	Genomic Laboratory (GLAB), Istanbul Technical University	Ilker Karacan et al
Turkey/IST-GLAB-342/2020	EPI_ISL_735357	2020-06-24	Genomic Laboratory (GLAB) (Conjoint lab of Health Directorate of Istanbul and Istanbul Technical University)	Genomic Laboratory (GLAB), Istanbul Technical University	Ilker Karacan et al
Turkey/IST-GLAB-343/2020	EPI_ISL_735358	2020-06-24	Genomic Laboratory (GLAB) (Conjoint lab of Health Directorate of Istanbul and Istanbul Technical University)	Genomic Laboratory (GLAB), Istanbul Technical University	Ilker Karacan et al
Turkey/IST-GLAB-347/2020	EPI_ISL_735359	2020-06-24	Genomic Laboratory (GLAB) (Conjoint lab of Health Directorate of Istanbul and Istanbul Technical University)	Genomic Laboratory (GLAB), Istanbul Technical University	Ilker Karacan et al
Turkey/IST-GLAB-348/2020	EPI_ISL_735360	2020-06-24	Genomic Laboratory (GLAB) (Conjoint lab of Health Directorate of Istanbul and Istanbul Technical University)	Genomic Laboratory (GLAB), Istanbul Technical University	Ilker Karacan et al
Turkey/IST-GLAB-349/2020	EPI_ISL_735361	2020-06-24	Genomic Laboratory (GLAB) (Conjoint lab of Health Directorate of Istanbul and Istanbul Technical University)	Genomic Laboratory (GLAB), Istanbul Technical University	Ilker Karacan et al
Turkey/IST-GLAB-350/2020	EPI_ISL_735362	2020-06-24	Genomic Laboratory (GLAB) (Conjoint lab of Health Directorate of Istanbul and Istanbul Technical University)	Genomic Laboratory (GLAB), Istanbul Technical University	Ilker Karacan et al
Turkey/IST-GLAB-351/2020	EPI_ISL_735363	2020-06-24	Genomic Laboratory (GLAB) (Conjoint lab of Health Directorate of Istanbul and Istanbul Technical University)	Genomic Laboratory (GLAB), Istanbul Technical University	Ilker Karacan et al
Turkey/IST-GLAB-352/2020	EPI_ISL_735364	2020-06-24	Genomic Laboratory (GLAB) (Conjoint lab of Health Directorate of Istanbul and Istanbul Technical University)	Genomic Laboratory (GLAB), Istanbul Technical University	Ilker Karacan et al
Turkey/IST-GLAB-353/2020	EPI_ISL_735365	2020-06-24	Genomic Laboratory (GLAB) (Conjoint lab of Health Directorate of Istanbul and Istanbul Technical University)	Genomic Laboratory (GLAB), Istanbul Technical University	Ilker Karacan et al
Turkey/IST-GLAB-A1/2020	EPI_ISL_735366	2020-06-01	Genomic Laboratory (GLAB) (Conjoint lab of Health Directorate of Istanbul and Istanbul Technical University)	Genomic Laboratory (GLAB), Istanbul Technical University	Ilker Karacan et al
Turkey/IST-GLAB-A10/2020	EPI_ISL_735367	2020-06-01	Genomic Laboratory (GLAB) (Conjoint lab of Health Directorate of Istanbul and Istanbul Technical University)	Genomic Laboratory (GLAB), Istanbul Technical University	Ilker Karacan et al
Turkey/IST-GLAB-A3/2020	EPI_ISL_735368	2020-06-01	Genomic Laboratory (GLAB) (Conjoint lab of Health Directorate of Istanbul and Istanbul Technical University)	Genomic Laboratory (GLAB), Istanbul Technical University	Ilker Karacan et al
Turkey/IST-GLAB-A4/2020	EPI_ISL_735369	2020-06-01	Genomic Laboratory (GLAB) (Conjoint lab of Health Directorate of Istanbul and Istanbul Technical University)	Genomic Laboratory (GLAB), Istanbul Technical University	Ilker Karacan et al
Turkey/IST-GLAB-A5/2020	EPI_ISL_735370	2020-06-01	Genomic Laboratory (GLAB) (Conjoint lab of Health Directorate of Istanbul and Istanbul Technical University)	Genomic Laboratory (GLAB), Istanbul Technical University	Ilker Karacan et al
Turkey/IST-GLAB-A6/2020	EPI_ISL_735371	2020-06-01	Genomic Laboratory (GLAB) (Conjoint lab of Health Directorate of Istanbul and Istanbul Technical University)	Genomic Laboratory (GLAB), Istanbul Technical University	Ilker Karacan et al
Turkey/IST-GLAB-A7/2020	EPI_ISL_735372	2020-06-01	Genomic Laboratory (GLAB) (Conjoint lab of Health Directorate of Istanbul and Istanbul Technical University)	Genomic Laboratory (GLAB), Istanbul Technical University	Ilker Karacan et al
Turkey/IST-GLAB-A9/2020	EPI_ISL_735373	2020-06-01	Genomic Laboratory (GLAB) (Conjoint lab of Health Directorate of Istanbul and Istanbul Technical University)	Genomic Laboratory (GLAB), Istanbul Technical University	Ilker Karacan et al
Turkey/Istanbul-BezmCoV1/2020	EPI_ISL_457824	2020-03-24	Bezmialem Vakif University, Dept Microbiology, Medical School, Fatih, Istanbul, Turkey	Bezmialem Vakif University, Medical School & Beykoz Institute of Life Sciences & Biotechnology	Mehmet Z. Doymaz et al
Turkey/KOC-IST-B288/2020	EPI_ISL_613461	2020-03-26	Microbiology, Koc University	Microbiology, Koc University	Nurtop et al
Turkey/KOC-IST-B303/2020	EPI_ISL_478669	2020-03-27	unknown	Microbiology, Koc University	Can et al
Turkey/KOC-IST-B316/2020	EPI_ISL_613462	2020-03-29	Microbiology, Koc University	Microbiology, Koc University	Nurtop et al
Turkey/KOC-IST-B91/2020	EPI_ISL_478670	2020-04-08	unknown	Microbiology, Koc University	Can et al
Turkey/KOC-IST-OD5/2020	EPI_ISL_613460	2020-06-21	Microbiology, Koc University	Microbiology, Koc University	Ozer et al
Turkey/KOC-IST-SP3/2020	EPI_ISL_613459	2020-05-18	Microbiology, Koc University	Microbiology, Koc University	Ozer et al
Turkey/KOU-MG/2020	EPI_ISL_476832	2020-04-27	Medical Biology Department, Kocaeli University	Medical Genetics Department, Kocaeli University	Savli H et al
Turkey/KU-001/2020	EPI_ISL_495411	2020-05-19	Kafkas University, Faculty of Medicine, Department of Medical Microbiology	Kafkas University, Faculty of Medicine, Department of Medical Microbiology	Murat Karamese et al
Turkey/KU-002/2020	EPI_ISL_495412	2020-05-20	Kafkas University, Faculty of Medicine, Department of Medical Microbiology	Kafkas University, Faculty of Medicine, Department of Medical Microbiology	Murat Karamese et al
Turkey/KU-003/2020	EPI_ISL_495413	2020-05-22	Kafkas University, Faculty of Medicine, Department of Medical Microbiology	Kafkas University, Faculty of Medicine, Department of Medical Microbiology	Murat Karamese et al
Turkey/KU-004/2020	EPI_ISL_495414	2020-05-01	Kafkas University, Faculty of Medicine, Department of Medical Microbiology	Kafkas University, Faculty of Medicine, Department of Medical Microbiology	Murat Karamese et al
Turkey/KU-005/2020	EPI_ISL_495415	2020-05-28	Kafkas University, Faculty of Medicine, Department of Medical Microbiology	Kafkas University, Faculty of Medicine, Department of Medical Microbiology	Murat Karamese et al
Turkey/KU-006/2020	EPI_ISL_495416	2020-05-22	Kafkas University, Faculty of Medicine, Department of Medical Microbiology	Kafkas University, Faculty of Medicine, Department of Medical Microbiology	Murat Karamese et al
Turkey/KU-007/2020	EPI_ISL_495417	2020-05-04	Kafkas University, Faculty of Medicine, Department of Medical Microbiology	Kafkas University, Faculty of Medicine, Department of Medical Microbiology	Murat Karamese et al
Turkey/KU-008/2020	EPI_ISL_495418	2020-05-16	Kafkas University, Faculty of Medicine, Department of Medical Microbiology	Kafkas University, Faculty of Medicine, Department of Medical Microbiology	Murat Karamese et al
Turkey/KU-009/2020	EPI_ISL_495419	2020-04-29	Kafkas University, Faculty of Medicine, Department of Medical Microbiology	Kafkas University, Faculty of Medicine, Department of Medical Microbiology	Murat Karamese et al
Turkey/KU-010/2020	EPI_ISL_495420	2020-05-17	Kafkas University, Faculty of Medicine, Department of Medical Microbiology	Kafkas University, Faculty of Medicine, Department of Medical Microbiology	Murat Karamese et al
Turkey/KU-011/2020	EPI_ISL_495421	2020-06-06	Kafkas University, Faculty of Medicine, Department of Medical Microbiology	Kafkas University, Faculty of Medicine, Department of Medical Microbiology	Murat Karamese et al
Turkey/KU-012/2020	EPI_ISL_495422	2020-05-21	Kafkas University, Faculty of Medicine, Department of Medical Microbiology	Kafkas University, Faculty of Medicine, Department of Medical Microbiology	Murat Karamese et al
Turkey/KU-013/2020	EPI_ISL_495423	2020-05-08	Kafkas University, Faculty of Medicine, Department of Medical Microbiology	Kafkas University, Faculty of Medicine, Department of Medical Microbiology	Murat Karamese et al
Turkey/KU-014/2020	EPI_ISL_495424	2020-05-21	Kafkas University, Faculty of Medicine, Department of Medical Microbiology	Kafkas University, Faculty of Medicine, Department of Medical Microbiology	Murat Karamese et al
Turkey/KU-015/2020	EPI_ISL_495425	2020-05-27	Kafkas University, Faculty of Medicine, Department of Medical Microbiology	Kafkas University, Faculty of Medicine, Department of Medical Microbiology	Murat Karamese et al
Turkey/KU-016/2020	EPI_ISL_495426	2020-05-12	Kafkas University, Faculty of Medicine, Department of Medical Microbiology	Kafkas University, Faculty of Medicine, Department of Medical Microbiology	Murat Karamese et al
Turkey/KU-017/2020	EPI_ISL_495427	2020-05-18	Kafkas University, Faculty of Medicine, Department of Medical Microbiology	Kafkas University, Faculty of Medicine, Department of Medical Microbiology	Murat Karamese et al
Turkey/KU-018/2020	EPI_ISL_495428	2020-04-29	Kafkas University, Faculty of Medicine, Department of Medical Microbiology	Kafkas University, Faculty of Medicine, Department of Medical Microbiology	Murat Karamese et al
Turkey/KU-019/2020	EPI_ISL_495429	2020-06-05	Kafkas University, Faculty of Medicine, Department of Medical Microbiology	Kafkas University, Faculty of Medicine, Department of Medical Microbiology	Murat Karamese et al
Turkey/KU-020/2020	EPI_ISL_495430	2020-05-05	Kafkas University, Faculty of Medicine, Department of Medical Microbiology	Kafkas University, Faculty of Medicine, Department of Medical Microbiology	Murat Karamese et al
Turkey/KU-021/2020	EPI_ISL_495431	2020-05-25	Kafkas University, Faculty of Medicine, Department of Medical Microbiology	Kafkas University, Faculty of Medicine, Department of Medical Microbiology	Murat Karamese et al
Turkey/KU-022/2020	EPI_ISL_495432	2020-04-27	Kafkas University, Faculty of Medicine, Department of Medical Microbiology	Kafkas University, Faculty of Medicine, Department of Medical Microbiology	Murat Karamese et al
Turkey/KU-023/2020	EPI_ISL_495433	2020-06-06	Kafkas University, Faculty of Medicine, Department of Medical Microbiology	Kafkas University, Faculty of Medicine, Department of Medical Microbiology	Murat Karamese et al
Turkey/KU-024/2020	EPI_ISL_495434	2020-05-01	Kafkas University, Faculty of Medicine, Department of Medical Microbiology	Kafkas University, Faculty of Medicine, Department of Medical Microbiology	Murat Karamese et al
Turkey/KU-025/2020	EPI_ISL_495435	2020-05-05	Kafkas University, Faculty of Medicine, Department of Medical Microbiology	Kafkas University, Faculty of Medicine, Department of Medical Microbiology	Murat Karamese et al
Turkey/KU-026/2020	EPI_ISL_495436	2020-06-03	Kafkas University, Faculty of Medicine, Department of Medical Microbiology	Kafkas University, Faculty of Medicine, Department of Medical Microbiology	Murat Karamese et al
Turkey/KU-027/2020	EPI_ISL_495437	2020-05-07	Kafkas University, Faculty of Medicine, Department of Medical Microbiology	Kafkas University, Faculty of Medicine, Department of Medical Microbiology	Murat Karamese et al
Turkey/KU-028/2020	EPI_ISL_495438	2020-05-28	Kafkas University, Faculty of Medicine, Department of Medical Microbiology	Kafkas University, Faculty of Medicine, Department of Medical Microbiology	Murat Karamese et al
Turkey/KU-029/2020	EPI_ISL_495439	2020-05-08	Kafkas University, Faculty of Medicine, Department of Medical Microbiology	Kafkas University, Faculty of Medicine, Department of Medical Microbiology	Murat Karamese et al
Turkey/KU-030/2020	EPI_ISL_495440	2020-05-21	Kafkas University, Faculty of Medicine, Department of Medical Microbiology	Kafkas University, Faculty of Medicine, Department of Medical Microbiology	Murat Karamese et al
Turkey/KU-031/2020	EPI_ISL_495441	2020-04-28	Kafkas University, Faculty of Medicine, Department of Medical Microbiology	Kafkas University, Faculty of Medicine, Department of Medical Microbiology	Murat Karamese et al
Turkey/KU-032/2020	EPI_ISL_495442	2020-05-02	Kafkas University, Faculty of Medicine, Department of Medical Microbiology	Kafkas University, Faculty of Medicine, Department of Medical Microbiology	Murat Karamese et al
Turkey/KU-033/2020	EPI_ISL_495443	2020-04-29	Kafkas University, Faculty of Medicine, Department of Medical Microbiology	Kafkas University, Faculty of Medicine, Department of Medical Microbiology	Murat Karamese et al
Turkey/KU-034/2020	EPI_ISL_495444	2020-05-20	Kafkas University, Faculty of Medicine, Department of Medical Microbiology	Kafkas University, Faculty of Medicine, Department of Medical Microbiology	Murat Karamese et al
Turkey/KU-035/2020	EPI_ISL_495445	2020-06-17	Kafkas University, Faculty of Medicine, Department of Medical Microbiology	Kafkas University, Faculty of Medicine, Department of Medical Microbiology	Murat Karamese et al
Turkey/KU-036/2020	EPI_ISL_495446	2020-05-21	Kafkas University, Faculty of Medicine, Department of Medical Microbiology	Kafkas University, Faculty of Medicine, Department of Medical Microbiology	Murat Karamese et al
Turkey/KU-037/2020	EPI_ISL_495447	2020-05-20	Kafkas University, Faculty of Medicine, Department of Medical Microbiology	Kafkas University, Faculty of Medicine, Department of Medical Microbiology	Murat Karamese et al
Turkey/KU-038/2020	EPI_ISL_495448	2020-04-25	Kafkas University, Faculty of Medicine, Department of Medical Microbiology	Kafkas University, Faculty of Medicine, Department of Medical Microbiology	Murat Karamese et al
Turkey/KU-039/2020	EPI_ISL_495449	2020-05-26	Kafkas University, Faculty of Medicine, Department of Medical Microbiology	Kafkas University, Faculty of Medicine, Department of Medical Microbiology	Murat Karamese et al
Turkey/KU-040/2020	EPI_ISL_495450	2020-05-24	Kafkas University, Faculty of Medicine, Department of Medical Microbiology	Kafkas University, Faculty of Medicine, Department of Medical Microbiology	Murat Karamese et al
Turkey/KU-041/2020	EPI_ISL_495451	2020-05-25	Kafkas University, Faculty of Medicine, Department of Medical Microbiology	Kafkas University, Faculty of Medicine, Department of Medical Microbiology	Murat Karamese et al
Turkey/KU-042/2020	EPI_ISL_495452	2020-05-17	Kafkas University, Faculty of Medicine, Department of Medical Microbiology	Kafkas University, Faculty of Medicine, Department of Medical Microbiology	Murat Karamese et al
Turkey/KU-043/2020	EPI_ISL_495453	2020-05-23	Kafkas University, Faculty of Medicine, Department of Medical Microbiology	Kafkas University, Faculty of Medicine, Department of Medical Microbiology	Murat Karamese et al
Turkey/KU-044/2020	EPI_ISL_495454	2020-05-17	Kafkas University, Faculty of Medicine, Department of Medical Microbiology	Kafkas University, Faculty of Medicine, Department of Medical Microbiology	Murat Karamese et al
Turkey/KU-045/2020	EPI_ISL_495455	2020-05-10	Kafkas University, Faculty of Medicine, Department of Medical Microbiology	Kafkas University, Faculty of Medicine, Department of Medical Microbiology	Murat Karamese et al
Turkey/KU-046/2020	EPI_ISL_495456	2020-05-26	Kafkas University, Faculty of Medicine, Department of Medical Microbiology	Kafkas University, Faculty of Medicine, Department of Medical Microbiology	Murat Karamese et al
Turkey/KU-047/2020	EPI_ISL_495457	2020-05-07	Kafkas University, Faculty of Medicine, Department of Medical Microbiology	Kafkas University, Faculty of Medicine, Department of Medical Microbiology	Murat Karamese et al
Turkey/Pen07-2/2020	EPI_ISL_500716	2020-03-17	BSL3 Lab Pendik Veterinary Control Institute	Department of Medicinal Genetics, Bursa Uludağ University, Faculty of medicine By Sehime Gülsün Temel, Adem Alemdar, Kadir Yeşilbağ	Mustafa HASOKSUZ et al
Turkey/Pen07/2020	EPI_ISL_491476	2020-03-17	BSL3 Lab, Pendik Veterinary Control Enstitue	Genomic Laboratory (GLAB), Istanbul Technical University	Mustafa HASOKSUZ et al
Turkey/VETAL1902_1/2020	EPI_ISL_435057	2020-04-09	T.C. Sağlık Bakanlığı Adıyaman İl Sağlık Müdürlüğü Adıyaman Eğitim Ve Araştırma Hastanesi	VETAL Animal Health Products Company, BSL3+ Production Laboratuary, Turkey	Fatma Nilay Tutak et al
Turkey/VETAL1902_2/2020	EPI_ISL_455719	2020-04-09	T.C. Sağlık Bakanlığı Adıyaman İl Sağlık Müdürlüğü Adıyaman Eğitim Ve Araştırma Hastanesi	VETAL Animal Health Products Company, BSL3+ Production Laboratuary /Turkey	Mehmet Turgut et al
USA/AK-CDC-2-3693667/2020	EPI_ISL_747054	2020-11-09	Respiratory Viruses Branch, Centers for Disease Control and Prevention	Respiratory Viruses Branch, Centers for Disease Control and Prevention	Queen et al
USA/AK-CDC-2-3693677/2020	EPI_ISL_747057	2020-11-08	Respiratory Viruses Branch, Centers for Disease Control and Prevention	Respiratory Viruses Branch, Centers for Disease Control and Prevention	Queen et al
USA/AK-CDC-2-3693690/2020	EPI_ISL_747055	2020-11-08	Respiratory Viruses Branch, Centers for Disease Control and Prevention	Respiratory Viruses Branch, Centers for Disease Control and Prevention	Queen et al
USA/AK-CDC-2-3693693/2020	EPI_ISL_747058	2020-11-09	Respiratory Viruses Branch, Centers for Disease Control and Prevention	Respiratory Viruses Branch, Centers for Disease Control and Prevention	Queen et al
USA/AK-CDC-2-3693795/2020	EPI_ISL_747056	2020-11-09	Respiratory Viruses Branch, Centers for Disease Control and Prevention	Respiratory Viruses Branch, Centers for Disease Control and Prevention	Queen et al
USA/AK-CDC-2-3714492/2020	EPI_ISL_751694	2020-11-16	AK State Public Health Lab, State Health Department	Genomics and Discovery, Respiratory Viruses Branch, Division of Viral Diseases, Centers for Disease Control and Prevention	Krista Queen et al
USA/AK-CDC-2-3714493/2020	EPI_ISL_751592	2020-11-17	AK State Public Health Lab, State Health Department	Genomics and Discovery, Respiratory Viruses Branch, Division of Viral Diseases, Centers for Disease Control and Prevention	Krista Queen et al
USA/AK-CDC-2-3714552/2020	EPI_ISL_751593	2020-11-14	AK State Public Health Lab, State Health Department	Genomics and Discovery, Respiratory Viruses Branch, Division of Viral Diseases, Centers for Disease Control and Prevention	Krista Queen et al
USA/AK-CDC-2-3714567/2020	EPI_ISL_751793	2020-11-16	AK State Public Health Lab, State Health Department	Genomics and Discovery, Respiratory Viruses Branch, Division of Viral Diseases, Centers for Disease Control and Prevention	Krista Queen et al
USA/AK-CDC-2-3714579/2020	EPI_ISL_751597	2020-11-15	AK State Public Health Lab, State Health Department	Genomics and Discovery, Respiratory Viruses Branch, Division of Viral Diseases, Centers for Disease Control and Prevention	Krista Queen et al
USA/AK-CDC-2-3714583/2020	EPI_ISL_751598	2020-11-16	AK State Public Health Lab, State Health Department	Genomics and Discovery, Respiratory Viruses Branch, Division of Viral Diseases, Centers for Disease Control and Prevention	Krista Queen et al
USA/AK-OHSU-1669/2020	EPI_ISL_525802	2020-07-22	OHSU Lab Services Molecular Microbiology Lab	Oregon SARS-CoV-2 Genome Sequencing Center	Brendan L. O'Connell et al
USA/AK-PHL002/2020	EPI_ISL_420303	2020-03-15	Alaska State Virology Laboratory	Alaska State Virology Laboratory	Chen et al
USA/AK-PHL003/2020	EPI_ISL_420304	2020-03-15	Alaska State Virology Laboratory	Alaska State Virology Laboratory	Chen et al
USA/AK-PHL006/2020	EPI_ISL_420305	2020-03-16	Alaska State Virology Laboratory	Alaska State Virology Laboratory	Chen et al
USA/AK-PHL010/2020	EPI_ISL_431013	2020-03-17	Alaska State Virology Laboratory	Alaska State Virology Laboratory	Jack Chen et al
USA/AK-PHL011/2020	EPI_ISL_431014	2020-03-17	Alaska State Virology Laboratory	Alaska State Virology Laboratory	Jack Chen et al
USA/AK-PHL013/2020	EPI_ISL_431015	2020-03-19	Alaska State Virology Laboratory	Alaska State Virology Laboratory	Jack Chen et al
USA/AK-PHL015/2020	EPI_ISL_420306	2020-03-16	Alaska State Virology Laboratory	Alaska State Virology Laboratory	Chen et al
USA/AK-PHL016/2020	EPI_ISL_431016	2020-03-18	Alaska State Virology Laboratory	Alaska State Virology Laboratory	Jack Chen et al
USA/AK-PHL034/2020	EPI_ISL_437513	2020-03-23	Alaska State Virology Laboratory	Alaska State Virology Laboratory	Jack Chen et al
USA/AK-PHL036/2020	EPI_ISL_492049	2020-03-22	Alaska State Virology Laboratory	Alaska State Virology Laboratory	Chen J et al with Pathogenomics group Dagdag R et al
USA/AK-PHL037/2020	EPI_ISL_424346	2020-03-21	Alaska State Virology Laboratory	Alaska State Virology Laboratory	Chen et al
USA/AK-PHL038/2020	EPI_ISL_492087	2020-03-22	Alaska State Virology Laboratory	Alaska State Virology Laboratory	Chen J et al with Pathogenomics group Dagdag R et al
USA/AK-PHL040/2020	EPI_ISL_431017	2020-03-24	Alaska State Virology Laboratory	Alaska State Virology Laboratory	Jack Chen et al
USA/AK-PHL041/2020	EPI_ISL_437514	2020-03-23	Alaska State Virology Laboratory	Alaska State Virology Laboratory	Jack Chen et al
USA/AK-PHL043/2020	EPI_ISL_492050	2020-03-24	Alaska State Virology Laboratory	Alaska State Virology Laboratory	Chen J et al with Pathogenomics group Dagdag R et al
USA/AK-PHL046/2020	EPI_ISL_492051	2020-03-25	Alaska State Virology Laboratory	Alaska State Virology Laboratory	Chen J et al with Pathogenomics group Dagdag R et al
USA/AK-PHL048/2020	EPI_ISL_492052	2020-03-26	Alaska State Virology Laboratory	Alaska State Virology Laboratory	Chen J et al with Pathogenomics group Dagdag R et al
USA/AK-PHL052/2020	EPI_ISL_431018	2020-03-26	Alaska State Virology Laboratory	Alaska State Virology Laboratory	Jack Chen et al
USA/AK-PHL066/2020	EPI_ISL_492053	2020-03-28	Alaska State Virology Laboratory	Alaska State Virology Laboratory	Chen J et al with Pathogenomics group Dagdag R et al
USA/AK-PHL070/2020	EPI_ISL_437515	2020-03-28	Alaska State Virology Laboratory	Alaska State Virology Laboratory	Jack Chen et al
USA/AK-PHL071/2020	EPI_ISL_492054	2020-03-27	Alaska State Virology Laboratory	Alaska State Virology Laboratory	Chen J et al with Pathogenomics group Dagdag R et al
USA/AK-PHL074/2020	EPI_ISL_431019	2020-03-27	Alaska State Virology Laboratory	Alaska State Virology Laboratory	Jack Chen et al
USA/AK-PHL076/2020	EPI_ISL_492055	2020-03-29	Alaska State Virology Laboratory	Alaska State Virology Laboratory	Chen J et al with Pathogenomics group Dagdag R et al
USA/AK-PHL077/2020	EPI_ISL_424347	2020-03-29	Alaska State Virology Laboratory	Alaska State Virology Laboratory	Chen et al
USA/AK-PHL078/2020	EPI_ISL_492056	2020-03-30	Alaska State Virology Laboratory	Alaska State Virology Laboratory	Chen J et al with Pathogenomics group Dagdag R et al
USA/AK-PHL087/2020	EPI_ISL_437873	2020-03-31	Alaska State Virology Laboratory	Alaska State Virology Laboratory	Jack Chen et al
USA/AK-PHL092/2020	EPI_ISL_427619	2020-04-02	Alaska State Virology Laboratory	Alaska State Virology Laboratory	Chen et al
USA/AK-PHL097/2020	EPI_ISL_492057	2020-04-02	Alaska State Virology Laboratory	Alaska State Virology Laboratory	Chen J et al with Pathogenomics group Dagdag R et al
USA/AK-PHL1002/2020	EPI_ISL_528485	2020-07-08	Alaska State Virology Laboratory	Alaska State Virology Laboratory	Chen J et al with Pathogenomics group Dagdag R et al
USA/AK-PHL1005/2020	EPI_ISL_528486	2020-07-08	Alaska State Virology Laboratory	Alaska State Virology Laboratory	Chen J et al with Pathogenomics group Dagdag R et al
USA/AK-PHL1008/2020	EPI_ISL_528487	2020-07-09	Alaska State Virology Laboratory	Alaska State Virology Laboratory	Chen J et al with Pathogenomics group Dagdag R et al
USA/AK-PHL101/2020	EPI_ISL_427620	2020-04-04	Alaska State Virology Laboratory	Alaska State Virology Laboratory	Chen et al
USA/AK-PHL107/2020	EPI_ISL_492058	2020-04-04	Alaska State Virology Laboratory	Alaska State Virology Laboratory	Chen J et al with Pathogenomics group Dagdag R et al
USA/AK-PHL1073/2020	EPI_ISL_528488	2020-07-10	Alaska State Virology Laboratory	Alaska State Virology Laboratory	Chen J et al with Pathogenomics group Dagdag R et al
USA/AK-PHL108/2020	EPI_ISL_492059	2020-04-04	Alaska State Virology Laboratory	Alaska State Virology Laboratory	Chen J et al with Pathogenomics group Dagdag R et al
USA/AK-PHL110/2020	EPI_ISL_492060	2020-04-03	Alaska State Virology Laboratory	Alaska State Virology Laboratory	Chen J et al with Pathogenomics group Dagdag R et al
USA/AK-PHL1125/2020	EPI_ISL_528489	2020-07-11	Alaska State Virology Laboratory	Alaska State Virology Laboratory	Chen J et al with Pathogenomics group Dagdag R et al
USA/AK-PHL115/2020	EPI_ISL_427621	2020-03-25	Alaska State Virology Laboratory	Alaska State Virology Laboratory	Chen et al
USA/AK-PHL1153/2020	EPI_ISL_528490	2020-07-13	Alaska State Virology Laboratory	Alaska State Virology Laboratory	Chen J et al with Pathogenomics group Dagdag R et al
USA/AK-PHL1170/2020	EPI_ISL_528491	2020-07-14	Alaska State Virology Laboratory	Alaska State Virology Laboratory	Chen J et al with Pathogenomics group Dagdag R et al
USA/AK-PHL1178/2020	EPI_ISL_528492	2020-07-13	Alaska State Virology Laboratory	Alaska State Virology Laboratory	Chen J et al with Pathogenomics group Dagdag R et al
USA/AK-PHL118/2020	EPI_ISL_427622	2020-03-24	Alaska State Virology Laboratory	Alaska State Virology Laboratory	Chen et al
USA/AK-PHL122/2020	EPI_ISL_437516	2020-03-24	Alaska State Virology Laboratory	Alaska State Virology Laboratory	Jack Chen et al
USA/AK-PHL1252/2020	EPI_ISL_528493	2020-07-14	Alaska State Virology Laboratory	Alaska State Virology Laboratory	Chen J et al with Pathogenomics group Dagdag R et al
USA/AK-PHL141/2020	EPI_ISL_476898	2020-03-23	Alaska State Virology Laboratory	Alaska State Virology Laboratory	Jack Chen et al
USA/AK-PHL1418/2020	EPI_ISL_528494	2020-07-17	Alaska State Virology Laboratory	Alaska State Virology Laboratory	Chen J et al with Pathogenomics group Dagdag R et al
USA/AK-PHL142/2020	EPI_ISL_476899	2020-03-23	Alaska State Virology Laboratory	Alaska State Virology Laboratory	Jack Chen et al
USA/AK-PHL1420/2020	EPI_ISL_528495	2020-07-17	Alaska State Virology Laboratory	Alaska State Virology Laboratory	Chen J et al with Pathogenomics group Dagdag R et al
USA/AK-PHL151/2020	EPI_ISL_435441	2020-04-07	Alaska State Virology Laboratory	Alaska State Virology Laboratory	Jack Chen et al
USA/AK-PHL152/2020	EPI_ISL_436464	2020-04-07	Alaska State Virology Laboratory	Alaska State Virology Laboratory	Jack Chen et al
USA/AK-PHL153/2020	EPI_ISL_435442	2020-04-07	Alaska State Virology Laboratory	Alaska State Virology Laboratory	Jack Chen et al
USA/AK-PHL154/2020	EPI_ISL_492061	2020-04-07	Alaska State Virology Laboratory	Alaska State Virology Laboratory	Chen J et al with Pathogenomics group Dagdag R et al
USA/AK-PHL1664/2020	EPI_ISL_528496	2020-07-20	Alaska State Virology Laboratory	Alaska State Virology Laboratory	Chen J et al with Pathogenomics group Dagdag R et al
USA/AK-PHL1699/2020	EPI_ISL_528497	2020-07-20	Alaska State Virology Laboratory	Alaska State Virology Laboratory	Chen J et al with Pathogenomics group Dagdag R et al
USA/AK-PHL1717/2020	EPI_ISL_528498	2020-07-21	Alaska State Virology Laboratory	Alaska State Virology Laboratory	Chen J et al with Pathogenomics group Dagdag R et al
USA/AK-PHL1718/2020	EPI_ISL_528499	2020-07-21	Alaska State Virology Laboratory	Alaska State Virology Laboratory	Chen J et al with Pathogenomics group Dagdag R et al
USA/AK-PHL1721/2020	EPI_ISL_528500	2020-07-21	Alaska State Virology Laboratory	Alaska State Virology Laboratory	Chen J et al with Pathogenomics group Dagdag R et al
USA/AK-PHL1727/2020	EPI_ISL_528501	2020-07-21	Alaska State Virology Laboratory	Alaska State Virology Laboratory	Chen J et al with Pathogenomics group Dagdag R et al
USA/AK-PHL1744/2020	EPI_ISL_528502	2020-07-21	Alaska State Virology Laboratory	Alaska State Virology Laboratory	Chen J et al with Pathogenomics group Dagdag R et al
USA/AK-PHL178/2020	EPI_ISL_437517	2020-04-08	Alaska State Virology Laboratory	Alaska State Virology Laboratory	Jack Chen et al
USA/AK-PHL180/2020	EPI_ISL_435443	2020-04-08	Alaska State Virology Laboratory	Alaska State Virology Laboratory	Jack Chen et al
USA/AK-PHL1809/2020	EPI_ISL_528503	2020-07-22	Alaska State Virology Laboratory	Alaska State Virology Laboratory	Chen J et al with Pathogenomics group Dagdag R et al
USA/AK-PHL1812/2020	EPI_ISL_528504	2020-07-21	Alaska State Virology Laboratory	Alaska State Virology Laboratory	Chen J et al with Pathogenomics group Dagdag R et al
USA/AK-PHL1815/2020	EPI_ISL_528505	2020-07-21	Alaska State Virology Laboratory	Alaska State Virology Laboratory	Chen J et al with Pathogenomics group Dagdag R et al
USA/AK-PHL1822/2020	EPI_ISL_528506	2020-07-22	Alaska State Virology Laboratory	Alaska State Virology Laboratory	Chen J et al with Pathogenomics group Dagdag R et al
USA/AK-PHL1859/2020	EPI_ISL_528507	2020-07-22	Alaska State Virology Laboratory	Alaska State Virology Laboratory	Chen J et al with Pathogenomics group Dagdag R et al
USA/AK-PHL1865/2020	EPI_ISL_528508	2020-07-22	Alaska State Virology Laboratory	Alaska State Virology Laboratory	Chen J et al with Pathogenomics group Dagdag R et al
USA/AK-PHL1874/2020	EPI_ISL_528509	2020-07-23	Alaska State Virology Laboratory	Alaska State Virology Laboratory	Chen J et al with Pathogenomics group Dagdag R et al
USA/AK-PHL1881/2020	EPI_ISL_528510	2020-07-22	Alaska State Virology Laboratory	Alaska State Virology Laboratory	Chen J et al with Pathogenomics group Dagdag R et al
USA/AK-PHL1882/2020	EPI_ISL_528511	2020-07-22	Alaska State Virology Laboratory	Alaska State Virology Laboratory	Chen J et al with Pathogenomics group Dagdag R et al
USA/AK-PHL1891/2020	EPI_ISL_528512	2020-07-23	Alaska State Virology Laboratory	Alaska State Virology Laboratory	Chen J et al with Pathogenomics group Dagdag R et al
USA/AK-PHL1895/2020	EPI_ISL_528513	2020-07-22	Alaska State Virology Laboratory	Alaska State Virology Laboratory	Chen J et al with Pathogenomics group Dagdag R et al
USA/AK-PHL1896/2020	EPI_ISL_528514	2020-07-22	Alaska State Virology Laboratory	Alaska State Virology Laboratory	Chen J et al with Pathogenomics group Dagdag R et al
USA/AK-PHL1908/2020	EPI_ISL_528515	2020-07-22	Alaska State Virology Laboratory	Alaska State Virology Laboratory	Chen J et al with Pathogenomics group Dagdag R et al
USA/AK-PHL1921/2020	EPI_ISL_528516	2020-07-23	Alaska State Virology Laboratory	Alaska State Virology Laboratory	Chen J et al with Pathogenomics group Dagdag R et al
USA/AK-PHL193/2020	EPI_ISL_435444	2020-04-09	Alaska State Virology Laboratory	Alaska State Virology Laboratory	Jack Chen et al
USA/AK-PHL200/2020	EPI_ISL_437437	2020-04-12	Alaska State Virology Laboratory	Alaska State Virology Laboratory	Jack Chen et al
USA/AK-PHL2043/2020	EPI_ISL_528517	2020-07-24	Alaska State Virology Laboratory	Alaska State Virology Laboratory	Chen J et al with Pathogenomics group Dagdag R et al
USA/AK-PHL205/2020	EPI_ISL_492062	2020-04-13	Alaska State Virology Laboratory	Alaska State Virology Laboratory	Chen J et al with Pathogenomics group Dagdag R et al
USA/AK-PHL2061/2020	EPI_ISL_528518	2020-07-23	Alaska State Virology Laboratory	Alaska State Virology Laboratory	Chen J et al with Pathogenomics group Dagdag R et al
USA/AK-PHL2076/2020	EPI_ISL_528519	2020-07-24	Alaska State Virology Laboratory	Alaska State Virology Laboratory	Chen J et al with Pathogenomics group Dagdag R et al
USA/AK-PHL2131/2020	EPI_ISL_528520	2020-07-25	Alaska State Virology Laboratory	Alaska State Virology Laboratory	Chen J et al with Pathogenomics group Dagdag R et al
USA/AK-PHL280/2020	EPI_ISL_492063	2020-04-19	Alaska State Virology Laboratory	Alaska State Virology Laboratory	Chen J et al with Pathogenomics group Dagdag R et al
USA/AK-PHL283/2020	EPI_ISL_437518	2020-04-26	Alaska State Virology Laboratory	Alaska State Virology Laboratory	Jack Chen et al
USA/AK-PHL346/2020	EPI_ISL_522396	2020-05-27	Alaska State Virology Laboratory	Alaska State Virology Laboratory	Jack Chen et al
USA/AK-PHL383/2020	EPI_ISL_560554	2020-05-31	Alaska State Virology Laboratory	Alaska State Virology Laboratory	Jack Chen et al
USA/AK-PHL384/2020	EPI_ISL_576111	2020-06-01	Alaska State Virology Laboratory	Alaska State Virology Laboratory	Jack Chen et al
USA/AK-PHL397/2020	EPI_ISL_560555	2020-06-01	Alaska State Virology Laboratory	Alaska State Virology Laboratory	Jack Chen et al
USA/AK-PHL400/2020	EPI_ISL_560556	2020-06-01	Alaska State Virology Laboratory	Alaska State Virology Laboratory	Jack Chen et al
USA/AK-PHL403/2020	EPI_ISL_522397	2020-06-01	Alaska State Virology Laboratory	Alaska State Virology Laboratory	Jack Chen et al
USA/AK-PHL404/2020	EPI_ISL_576112	2020-06-02	Alaska State Virology Laboratory	Alaska State Virology Laboratory	Jack Chen et al
USA/AK-PHL414/2020	EPI_ISL_522398	2020-06-03	Alaska State Virology Laboratory	Alaska State Virology Laboratory	Jack Chen et al
USA/AK-PHL426/2020	EPI_ISL_512135	2020-06-05	Alaska State Virology Laboratory	Alaska State Virology Laboratory	Chen J et al with Pathogenomics group Dagdag R et al
USA/AK-PHL427/2020	EPI_ISL_512136	2020-06-05	Alaska State Virology Laboratory	Alaska State Virology Laboratory	Chen J et al with Pathogenomics group Dagdag R et al
USA/AK-PHL439/2020	EPI_ISL_512137	2020-06-06	Alaska State Virology Laboratory	Alaska State Virology Laboratory	Chen J et al with Pathogenomics group Dagdag R et al
USA/AK-PHL440/2020	EPI_ISL_525758	2020-06-06	Alaska State Virology Laboratory	Alaska State Virology Laboratory	Jack Chen et al
USA/AK-PHL441/2020	EPI_ISL_512138	2020-06-06	Alaska State Virology Laboratory	Alaska State Virology Laboratory	Chen J et al with Pathogenomics group Dagdag R et al
USA/AK-PHL442/2020	EPI_ISL_522399	2020-06-07	Alaska State Virology Laboratory	Alaska State Virology Laboratory	Jack Chen et al
USA/AK-PHL444/2020	EPI_ISL_560557	2020-06-07	Alaska State Virology Laboratory	Alaska State Virology Laboratory	Jack Chen et al
USA/AK-PHL445/2020	EPI_ISL_522400	2020-06-08	Alaska State Virology Laboratory	Alaska State Virology Laboratory	Jack Chen et al
USA/AK-PHL448/2020	EPI_ISL_560558	2020-06-08	Alaska State Virology Laboratory	Alaska State Virology Laboratory	Jack Chen et al
USA/AK-PHL455/2020	EPI_ISL_560559	2020-06-08	Alaska State Virology Laboratory	Alaska State Virology Laboratory	Jack Chen et al
USA/AK-PHL456/2020	EPI_ISL_512139	2020-06-08	Alaska State Virology Laboratory	Alaska State Virology Laboratory	Chen J et al with Pathogenomics group Dagdag R et al
USA/AK-PHL462/2020	EPI_ISL_512140	2020-06-10	Alaska State Virology Laboratory	Alaska State Virology Laboratory	Chen J et al with Pathogenomics group Dagdag R et al
USA/AK-PHL463/2020	EPI_ISL_560560	2020-06-11	Alaska State Virology Laboratory	Alaska State Virology Laboratory	Jack Chen et al
USA/AK-PHL464/2020	EPI_ISL_512141	2020-06-10	Alaska State Virology Laboratory	Alaska State Virology Laboratory	Chen J et al with Pathogenomics group Dagdag R et al
USA/AK-PHL465/2020	EPI_ISL_522401	2020-06-10	Alaska State Virology Laboratory	Alaska State Virology Laboratory	Jack Chen et al
USA/AK-PHL471/2020	EPI_ISL_522402	2020-06-11	Alaska State Virology Laboratory	Alaska State Virology Laboratory	Jack Chen et al
USA/AK-PHL473/2020	EPI_ISL_560561	2020-06-11	Alaska State Virology Laboratory	Alaska State Virology Laboratory	Jack Chen et al
USA/AK-PHL477/2020	EPI_ISL_560562	2020-06-12	Alaska State Virology Laboratory	Alaska State Virology Laboratory	Jack Chen et al
USA/AK-PHL479/2020	EPI_ISL_560563	2020-06-11	Alaska State Virology Laboratory	Alaska State Virology Laboratory	Jack Chen et al
USA/AK-PHL480/2020	EPI_ISL_560564	2020-06-12	Alaska State Virology Laboratory	Alaska State Virology Laboratory	Jack Chen et al
USA/AK-PHL489/2020	EPI_ISL_512142	2020-06-13	Alaska State Virology Laboratory	Alaska State Virology Laboratory	Chen J et al with Pathogenomics group Dagdag R et al
USA/AK-PHL494/2020	EPI_ISL_560565	2020-06-14	Alaska State Virology Laboratory	Alaska State Virology Laboratory	Jack Chen et al
USA/AK-PHL520/2020	EPI_ISL_512143	2020-06-16	Alaska State Virology Laboratory	Alaska State Virology Laboratory	Chen J et al with Pathogenomics group Dagdag R et al
USA/AK-PHL522/2020	EPI_ISL_512144	2020-06-16	Alaska State Virology Laboratory	Alaska State Virology Laboratory	Chen J et al with Pathogenomics group Dagdag R et al
USA/AK-PHL528/2020	EPI_ISL_512145	2020-06-18	Alaska State Virology Laboratory	Alaska State Virology Laboratory	Chen J et al with Pathogenomics group Dagdag R et al
USA/AK-PHL529/2020	EPI_ISL_522403	2020-06-17	Alaska State Virology Laboratory	Alaska State Virology Laboratory	Jack Chen et al
USA/AK-PHL534/2020	EPI_ISL_560566	2020-06-18	Alaska State Virology Laboratory	Alaska State Virology Laboratory	Jack Chen et al
USA/AK-PHL543/2020	EPI_ISL_522404	2020-06-16	Alaska State Virology Laboratory	Alaska State Virology Laboratory	Jack Chen et al
USA/AK-PHL549/2020	EPI_ISL_525759	2020-06-20	Alaska State Virology Laboratory	Alaska State Virology Laboratory	Jack Chen et al
USA/AK-PHL550/2020	EPI_ISL_522405	2020-06-20	Alaska State Virology Laboratory	Alaska State Virology Laboratory	Jack Chen et al
USA/AK-PHL553/2020	EPI_ISL_512146	2020-06-21	Alaska State Virology Laboratory	Alaska State Virology Laboratory	Chen J et al with Pathogenomics group Dagdag R et al
USA/AK-PHL560/2020	EPI_ISL_512147	2020-06-22	Alaska State Virology Laboratory	Alaska State Virology Laboratory	Chen J et al with Pathogenomics group Dagdag R et al
USA/AK-PHL561/2020	EPI_ISL_525760	2020-06-22	Alaska State Virology Laboratory	Alaska State Virology Laboratory	Jack Chen et al
USA/AK-PHL573/2020	EPI_ISL_586243	2020-06-22	Alaska State Virology Laboratory	Alaska State Virology Laboratory	Jack Chen et al
USA/AK-PHL575/2020	EPI_ISL_512148	2020-06-22	Alaska State Virology Laboratory	Alaska State Virology Laboratory	Chen J et al with Pathogenomics group Dagdag R et al
USA/AK-PHL576/2020	EPI_ISL_512149	2020-06-23	Alaska State Virology Laboratory	Alaska State Virology Laboratory	Chen J et al with Pathogenomics group Dagdag R et al
USA/AK-PHL577/2020	EPI_ISL_512150	2020-06-22	Alaska State Virology Laboratory	Alaska State Virology Laboratory	Chen J et al with Pathogenomics group Dagdag R et al
USA/AK-PHL581/2020	EPI_ISL_512151	2020-06-22	Alaska State Virology Laboratory	Alaska State Virology Laboratory	Chen J et al with Pathogenomics group Dagdag R et al
USA/AK-PHL587/2020	EPI_ISL_512152	2020-06-22	Alaska State Virology Laboratory	Alaska State Virology Laboratory	Chen J et al with Pathogenomics group Dagdag R et al
USA/AK-PHL588/2020	EPI_ISL_512153	2020-06-23	Alaska State Virology Laboratory	Alaska State Virology Laboratory	Chen J et al with Pathogenomics group Dagdag R et al
USA/AK-PHL592/2020	EPI_ISL_586244	2020-06-23	Alaska State Virology Laboratory	Alaska State Virology Laboratory	Jack Chen et al
USA/AK-PHL597/2020	EPI_ISL_512154	2020-06-24	Alaska State Virology Laboratory	Alaska State Virology Laboratory	Chen J et al with Pathogenomics group Dagdag R et al
USA/AK-PHL600/2020	EPI_ISL_512155	2020-06-23	Alaska State Virology Laboratory	Alaska State Virology Laboratory	Chen J et al with Pathogenomics group Dagdag R et al
USA/AK-PHL602/2020	EPI_ISL_586245	2020-06-24	Alaska State Virology Laboratory	Alaska State Virology Laboratory	Jack Chen et al
USA/AK-PHL620/2020	EPI_ISL_602559	2020-06-25	Department of Biology and Wildlife, Alaska State Virology Laboratory	Department of Biology and Wildlife, Alaska State Virology Laboratory	DeRonde et al
USA/AK-PHL621/2020	EPI_ISL_512156	2020-06-25	Alaska State Virology Laboratory	Alaska State Virology Laboratory	Chen J et al with Pathogenomics group Dagdag R et al
USA/AK-PHL622/2020	EPI_ISL_512157	2020-06-25	Alaska State Virology Laboratory	Alaska State Virology Laboratory	Chen J et al with Pathogenomics group Dagdag R et al
USA/AK-PHL627/2020	EPI_ISL_586246	2020-06-26	Alaska State Virology Laboratory	Alaska State Virology Laboratory	Jack Chen et al
USA/AK-PHL634/2020	EPI_ISL_602560	2020-06-25	Department of Biology and Wildlife, Alaska State Virology Laboratory	Department of Biology and Wildlife, Alaska State Virology Laboratory	DeRonde et al
USA/AK-PHL635/2020	EPI_ISL_586247	2020-06-25	Alaska State Virology Laboratory	Alaska State Virology Laboratory	Jack Chen et al
USA/AK-PHL640/2020	EPI_ISL_586248	2020-06-26	Alaska State Virology Laboratory	Alaska State Virology Laboratory	Jack Chen et al
USA/AK-PHL646/2020	EPI_ISL_586249	2020-06-27	Alaska State Virology Laboratory	Alaska State Virology Laboratory	Jack Chen et al
USA/AK-PHL647/2020	EPI_ISL_586250	2020-06-26	Alaska State Virology Laboratory	Alaska State Virology Laboratory	Jack Chen et al
USA/AK-PHL648/2020	EPI_ISL_586251	2020-06-26	Alaska State Virology Laboratory	Alaska State Virology Laboratory	Jack Chen et al
USA/AK-PHL660/2020	EPI_ISL_586252	2020-06-27	Alaska State Virology Laboratory	Alaska State Virology Laboratory	Jack Chen et al
USA/AK-PHL672/2020	EPI_ISL_586253	2020-06-27	Alaska State Virology Laboratory	Alaska State Virology Laboratory	Jack Chen et al
USA/AK-PHL676/2020	EPI_ISL_586254	2020-06-29	Alaska State Virology Laboratory	Alaska State Virology Laboratory	Jack Chen et al
USA/AK-PHL683/2020	EPI_ISL_586255	2020-06-29	Alaska State Virology Laboratory	Alaska State Virology Laboratory	Jack Chen et al
USA/AK-PHL689/2020	EPI_ISL_586256	2020-06-29	Alaska State Virology Laboratory	Alaska State Virology Laboratory	Jack Chen et al
USA/AK-PHL699/2020	EPI_ISL_586257	2020-06-29	Alaska State Virology Laboratory	Alaska State Virology Laboratory	Jack Chen et al
USA/AK-PHL706/2020	EPI_ISL_586258	2020-06-29	Alaska State Virology Laboratory	Alaska State Virology Laboratory	Jack Chen et al
USA/AK-PHL707/2020	EPI_ISL_586259	2020-06-29	Alaska State Virology Laboratory	Alaska State Virology Laboratory	Jack Chen et al
USA/AK-PHL727/2020	EPI_ISL_586260	2020-06-22	Alaska State Virology Laboratory	Alaska State Virology Laboratory	Jack Chen et al
USA/AK-PHL734/2020	EPI_ISL_586261	2020-06-30	Alaska State Virology Laboratory	Alaska State Virology Laboratory	Jack Chen et al
USA/AK-PHL737/2020	EPI_ISL_586262	2020-06-30	Alaska State Virology Laboratory	Alaska State Virology Laboratory	Jack Chen et al
USA/AK-PHL739/2020	EPI_ISL_528521	2020-07-01	Alaska State Virology Laboratory	Alaska State Virology Laboratory	Chen J et al with Pathogenomics group Dagdag R et al
USA/AK-PHL760/2020	EPI_ISL_586263	2020-07-01	Alaska State Virology Laboratory	Alaska State Virology Laboratory	Jack Chen et al
USA/AK-PHL767/2020	EPI_ISL_586264	2020-07-02	Alaska State Virology Laboratory	Alaska State Virology Laboratory	Jack Chen et al
USA/AK-PHL779/2020	EPI_ISL_528522	2020-06-29	Alaska State Virology Laboratory	Alaska State Virology Laboratory	Chen J et al with Pathogenomics group Dagdag R et al
USA/AK-PHL783/2020	EPI_ISL_602561	2020-07-02	Department of Biology and Wildlife, Alaska State Virology Laboratory	Department of Biology and Wildlife, Alaska State Virology Laboratory	DeRonde et al
USA/AK-PHL785/2020	EPI_ISL_528523	2020-07-02	Alaska State Virology Laboratory	Alaska State Virology Laboratory	Chen J et al with Pathogenomics group Dagdag R et al
USA/AK-PHL786/2020	EPI_ISL_528524	2020-07-01	Alaska State Virology Laboratory	Alaska State Virology Laboratory	Chen J et al with Pathogenomics group Dagdag R et al
USA/AK-PHL793/2020	EPI_ISL_528525	2020-07-02	Alaska State Virology Laboratory	Alaska State Virology Laboratory	Chen J et al with Pathogenomics group Dagdag R et al
USA/AK-PHL796/2020	EPI_ISL_586265	2020-07-02	Alaska State Virology Laboratory	Alaska State Virology Laboratory	Jack Chen et al
USA/AK-PHL803/2020	EPI_ISL_528526	2020-07-03	Alaska State Virology Laboratory	Alaska State Virology Laboratory	Chen J et al with Pathogenomics group Dagdag R et al
USA/AK-PHL806/2020	EPI_ISL_586266	2020-07-02	Alaska State Virology Laboratory	Alaska State Virology Laboratory	Jack Chen et al
USA/AK-PHL817/2020	EPI_ISL_528527	2020-07-04	Alaska State Virology Laboratory	Alaska State Virology Laboratory	Chen J et al with Pathogenomics group Dagdag R et al
USA/AK-PHL818/2020	EPI_ISL_528528	2020-07-04	Alaska State Virology Laboratory	Alaska State Virology Laboratory	Chen J et al with Pathogenomics group Dagdag R et al
USA/AK-PHL823/2020	EPI_ISL_528529	2020-07-04	Alaska State Virology Laboratory	Alaska State Virology Laboratory	Chen J et al with Pathogenomics group Dagdag R et al
USA/AK-PHL844/2020	EPI_ISL_528530	2020-07-04	Alaska State Virology Laboratory	Alaska State Virology Laboratory	Chen J et al with Pathogenomics group Dagdag R et al
USA/AK-PHL868/2020	EPI_ISL_528531	2020-07-06	Alaska State Virology Laboratory	Alaska State Virology Laboratory	Chen J et al with Pathogenomics group Dagdag R et al
USA/AK-PHL878/2020	EPI_ISL_528532	2020-07-06	Alaska State Virology Laboratory	Alaska State Virology Laboratory	Chen J et al with Pathogenomics group Dagdag R et al
USA/AK-PHL896/2020	EPI_ISL_528533	2020-07-06	Alaska State Virology Laboratory	Alaska State Virology Laboratory	Chen J et al with Pathogenomics group Dagdag R et al
USA/AK-PHL898/2020	EPI_ISL_528534	2020-07-06	Alaska State Virology Laboratory	Alaska State Virology Laboratory	Chen J et al with Pathogenomics group Dagdag R et al
USA/AK-PHL914/2020	EPI_ISL_528535	2020-07-07	Alaska State Virology Laboratory	Alaska State Virology Laboratory	Chen J et al with Pathogenomics group Dagdag R et al
USA/AK-PHL936/2020	EPI_ISL_528536	2020-07-07	Alaska State Virology Laboratory	Alaska State Virology Laboratory	Chen J et al with Pathogenomics group Dagdag R et al
USA/AK-PHL973/2020	EPI_ISL_528537	2020-07-08	Alaska State Virology Laboratory	Alaska State Virology Laboratory	Chen J et al with Pathogenomics group Dagdag R et al
USA/AK-UAF-087/2020	EPI_ISL_451959	2020-03-31	Alaska State Virology Laboratory	Alaska State Virology Laboratory	DeRonde et al
USA/AK-USAFSAM-S014/2020	EPI_ISL_512788	2020-03-28	Public Health, United States Air Force School of Aerospace Medicine	Public Health, United States Air Force School of Aerospace Medicine	Fries et al
USA/AL-CDC-0731/2020	EPI_ISL_509688	2020-05-19	Alabama Department of Public Health Bureau of Clinical Laboratories	Pathogen Discovery, Respiratory Viruses Branch, Division of Viral Diseases, Centers for Disease Control and Prevention	Ying Tao et al
USA/AL-CDC-2-3693671/2020	EPI_ISL_747048	2020-11-04	Respiratory Viruses Branch, Centers for Disease Control and Prevention	Respiratory Viruses Branch, Centers for Disease Control and Prevention	Queen et al
USA/AL-CDC-2-3693696/2020	EPI_ISL_747046	2020-11-04	Respiratory Viruses Branch, Centers for Disease Control and Prevention	Respiratory Viruses Branch, Centers for Disease Control and Prevention	Queen et al
USA/AL-CDC-2-3693697/2020	EPI_ISL_747047	2020-11-04	Respiratory Viruses Branch, Centers for Disease Control and Prevention	Respiratory Viruses Branch, Centers for Disease Control and Prevention	Queen et al
USA/AL-CDC-2-3693759/2020	EPI_ISL_747045	2020-11-05	Respiratory Viruses Branch, Centers for Disease Control and Prevention	Respiratory Viruses Branch, Centers for Disease Control and Prevention	Queen et al
USA/AL-CDC-2-3693782/2020	EPI_ISL_747044	2020-11-04	Respiratory Viruses Branch, Centers for Disease Control and Prevention	Respiratory Viruses Branch, Centers for Disease Control and Prevention	Queen et al
USA/AL-CDC-2-3714495/2020	EPI_ISL_751791	2020-11-09	AL Dept. of Public Health Bureau of Clinical Laboratories	Genomics and Discovery, Respiratory Viruses Branch, Division of Viral Diseases, Centers for Disease Control and Prevention	Krista Queen et al
USA/AL-CDC-2-3714551/2020	EPI_ISL_751668	2020-11-04	AL Dept. of Public Health Bureau of Clinical Laboratories	Genomics and Discovery, Respiratory Viruses Branch, Division of Viral Diseases, Centers for Disease Control and Prevention	Krista Queen et al
USA/AL-CDC-2-3714557/2020	EPI_ISL_751792	2020-11-04	AL Dept. of Public Health Bureau of Clinical Laboratories	Genomics and Discovery, Respiratory Viruses Branch, Division of Viral Diseases, Centers for Disease Control and Prevention	Krista Queen et al
USA/AL-CDC-2-3714561/2020	EPI_ISL_751647	2020-11-04	AL Dept. of Public Health Bureau of Clinical Laboratories	Genomics and Discovery, Respiratory Viruses Branch, Division of Viral Diseases, Centers for Disease Control and Prevention	Krista Queen et al
USA/AL-CDC-2-3714566/2020	EPI_ISL_751753	2020-11-04	AL Dept. of Public Health Bureau of Clinical Laboratories	Genomics and Discovery, Respiratory Viruses Branch, Division of Viral Diseases, Centers for Disease Control and Prevention	Krista Queen et al
USA/AL-CDC-2-3714585/2020	EPI_ISL_751755	2020-11-05	AL Dept. of Public Health Bureau of Clinical Laboratories	Genomics and Discovery, Respiratory Viruses Branch, Division of Viral Diseases, Centers for Disease Control and Prevention	Krista Queen et al
USA/AL-CDC-2-3714586/2020	EPI_ISL_751756	2020-11-04	AL Dept. of Public Health Bureau of Clinical Laboratories	Genomics and Discovery, Respiratory Viruses Branch, Division of Viral Diseases, Centers for Disease Control and Prevention	Krista Queen et al
USA/AL-MDHHS-SC20345/2020	EPI_ISL_450624	2020-03-29	Michigan Department of Health and Human Services, Bureau of Laboratories	Michigan Department of Health and Human Services, Bureau of Laboratories	Blankenship HM et al
USA/AL-P44e/2020	EPI_ISL_509424	2020-05-12	Microbiology and Immunology, University of South Alabama	Microbiology and Immunology, University of South Alabama	Wood et al
USA/AL-QDX-207/2020	EPI_ISL_494504	2020-05-01	Quest Diagnostics	Quest Diagnostics	Anderson et al
USA/AL-QDX-244/2020	EPI_ISL_498695	2020-04-28	Quest Diagnostics	Quest Diagnostics	Rosenthal et al
USA/AL-QDX-245/2020	EPI_ISL_498696	2020-04-28	Quest Diagnostics	Quest Diagnostics	Rosenthal et al
USA/AL-QDX-394/2020	EPI_ISL_571016	2020-03-23	Quest Diagnostics	Quest Diagnostics	Rosenthal et al
USA/AL-QDX-396/2020	EPI_ISL_571017	2020-03-23	Quest Diagnostics	Quest Diagnostics	Rosenthal et al
USA/AL-QDX-470/2020	EPI_ISL_571155	2020-03-22	Quest Diagnostics	Quest Diagnostics	Rosenthal et al
USA/AL-QDX-949/2020	EPI_ISL_571572	2020-03-23	Quest Diagnostics	Quest Diagnostics	Rosenthal et al
USA/AL-SV100V1/2020	EPI_ISL_509425	2020-05-12	Microbiology and Immunology, University of South Alabama	Microbiology and Immunology, University of South Alabama	Wood et al
USA/AL-SV101V1/2020	EPI_ISL_509426	2020-04-13	Microbiology and Immunology, University of South Alabama	Microbiology and Immunology, University of South Alabama	Wood et al
USA/AL-SV106V1/2020	EPI_ISL_509427	2020-05-05	Microbiology and Immunology, University of South Alabama	Microbiology and Immunology, University of South Alabama	Wood et al
USA/AL-SV107V1/2020	EPI_ISL_509428	2020-05-10	Microbiology and Immunology, University of South Alabama	Microbiology and Immunology, University of South Alabama	Wood et al
USA/AL-SV110BV1/2020	EPI_ISL_509429	2020-05-27	Microbiology and Immunology, University of South Alabama	Microbiology and Immunology, University of South Alabama	Wood et al
USA/AL-UW-MAYO12/2020	EPI_ISL_500522	2020-04-16	Mayo Clinic Laboratories	University of Washington Virology Lab	Pavitra Roychoudhury et al
USA/AL-UW-MAYO13/2020	EPI_ISL_501072	2020-04-08	Mayo Clinic Laboratories	University of Washington Virology Lab	Pavitra Roychoudhury et al
USA/AR-CDC-0837/2020	EPI_ISL_535650	2020-07-07	AR Dept. of Health-Public Health Lab	Pathogen Discovery, Respiratory Viruses Branch, Division of Viral Diseases, Centers for Disease Control and Prevention	Brian Lynch et al
USA/AR-CDC-0838/2020	EPI_ISL_535651	2020-07-07	AR Dept. of Health-Public Health Lab	Pathogen Discovery, Respiratory Viruses Branch, Division of Viral Diseases, Centers for Disease Control and Prevention	Yan Li et al
USA/AR-CDC-0840/2020	EPI_ISL_535652	2020-07-07	AR Dept. of Health-Public Health Lab	Pathogen Discovery, Respiratory Viruses Branch, Division of Viral Diseases, Centers for Disease Control and Prevention	Brian Lynch et al
USA/AR-CDC-0843/2020	EPI_ISL_535653	2020-07-08	AR Dept. of Health-Public Health Lab	Pathogen Discovery, Respiratory Viruses Branch, Division of Viral Diseases, Centers for Disease Control and Prevention	Yan Li et al
USA/AR-CDC-0848/2020	EPI_ISL_535654	2020-07-08	AR Dept. of Health-Public Health Lab	Pathogen Discovery, Respiratory Viruses Branch, Division of Viral Diseases, Centers for Disease Control and Prevention	Brian Lynch et al
USA/AR-CDC-0852/2020	EPI_ISL_535655	2020-07-09	AR Dept. of Health-Public Health Lab	Pathogen Discovery, Respiratory Viruses Branch, Division of Viral Diseases, Centers for Disease Control and Prevention	Yan Li et al
USA/AR-CDC-0863/2020	EPI_ISL_535656	2020-07-10	AR Dept. of Health-Public Health Lab	Pathogen Discovery, Respiratory Viruses Branch, Division of Viral Diseases, Centers for Disease Control and Prevention	Yan Li et al
USA/AR-CDC-0865/2020	EPI_ISL_535657	2020-07-11	AR Dept. of Health-Public Health Lab	Pathogen Discovery, Respiratory Viruses Branch, Division of Viral Diseases, Centers for Disease Control and Prevention	Yan Li et al
USA/AR-CDC-0866/2020	EPI_ISL_535658	2020-07-11	AR Dept. of Health-Public Health Lab	Pathogen Discovery, Respiratory Viruses Branch, Division of Viral Diseases, Centers for Disease Control and Prevention	Brian Lynch et al
USA/AR-CDC-0871/2020	EPI_ISL_576196	2020-07-12	AR Dept. of Health-Public Health Lab	Pathogen Discovery, Respiratory Viruses Branch, Division of Viral Diseases, Centers for Disease Control and Prevention	Ying Tao et al
USA/AR-CDC-2-3693681/2020	EPI_ISL_747066	2020-10-29	Respiratory Viruses Branch, Centers for Disease Control and Prevention	Respiratory Viruses Branch, Centers for Disease Control and Prevention	Queen et al
USA/AR-CDC-2-3693682/2020	EPI_ISL_747065	2020-10-28	Respiratory Viruses Branch, Centers for Disease Control and Prevention	Respiratory Viruses Branch, Centers for Disease Control and Prevention	Queen et al
USA/AR-CDC-2-3693691/2020	EPI_ISL_747067	2020-10-30	Respiratory Viruses Branch, Centers for Disease Control and Prevention	Respiratory Viruses Branch, Centers for Disease Control and Prevention	Queen et al
USA/AR-CDC-2-3693765/2020	EPI_ISL_747064	2020-10-26	Respiratory Viruses Branch, Centers for Disease Control and Prevention	Respiratory Viruses Branch, Centers for Disease Control and Prevention	Queen et al
USA/AR-CDC-2-3693771/2020	EPI_ISL_747068	2020-10-29	Respiratory Viruses Branch, Centers for Disease Control and Prevention	Respiratory Viruses Branch, Centers for Disease Control and Prevention	Queen et al
USA/AR-CDC-2-3713953/2020	EPI_ISL_751697	2020-09-01	AR Dept. of Health-Public Health Lab	Genomics and Discovery, Respiratory Viruses Branch, Division of Viral Diseases, Centers for Disease Control and Prevention	Krista Queen et al
USA/AR-CDC-2-3713955/2020	EPI_ISL_751723	2020-09-02	AR Dept. of Health-Public Health Lab	Genomics and Discovery, Respiratory Viruses Branch, Division of Viral Diseases, Centers for Disease Control and Prevention	Krista Queen et al
USA/AR-CDC-2-3713957/2020	EPI_ISL_751574	2020-09-02	AR Dept. of Health-Public Health Lab	Genomics and Discovery, Respiratory Viruses Branch, Division of Viral Diseases, Centers for Disease Control and Prevention	Krista Queen et al
USA/AR-CDC-2-3713965/2020	EPI_ISL_751698	2020-09-02	AR Dept. of Health-Public Health Lab	Genomics and Discovery, Respiratory Viruses Branch, Division of Viral Diseases, Centers for Disease Control and Prevention	Krista Queen et al
USA/AR-CDC-2-3713966/2020	EPI_ISL_751760	2020-09-02	AR Dept. of Health-Public Health Lab	Genomics and Discovery, Respiratory Viruses Branch, Division of Viral Diseases, Centers for Disease Control and Prevention	Krista Queen et al
USA/AR-CDC-2-3713967/2020	EPI_ISL_751699	2020-09-02	AR Dept. of Health-Public Health Lab	Genomics and Discovery, Respiratory Viruses Branch, Division of Viral Diseases, Centers for Disease Control and Prevention	Krista Queen et al
USA/AR-CDC-2-3713986/2020	EPI_ISL_751652	2020-09-02	AR Dept. of Health-Public Health Lab	Genomics and Discovery, Respiratory Viruses Branch, Division of Viral Diseases, Centers for Disease Control and Prevention	Krista Queen et al
USA/AR-CDC-2-3713989/2020	EPI_ISL_751764	2020-09-01	AR Dept. of Health-Public Health Lab	Genomics and Discovery, Respiratory Viruses Branch, Division of Viral Diseases, Centers for Disease Control and Prevention	Krista Queen et al
USA/AR-CDC-2-3714000/2020	EPI_ISL_751765	2020-09-02	AR Dept. of Health-Public Health Lab	Genomics and Discovery, Respiratory Viruses Branch, Division of Viral Diseases, Centers for Disease Control and Prevention	Krista Queen et al
USA/AR-CDC-2-3714076/2020	EPI_ISL_751731	2020-09-02	AR Dept. of Health-Public Health Lab	Genomics and Discovery, Respiratory Viruses Branch, Division of Viral Diseases, Centers for Disease Control and Prevention	Krista Queen et al
USA/AR-CDC-2072/2020	EPI_ISL_450800	2020-03-31	AR Dept. of Health-Public Health Lab	Pathogen Discovery, Respiratory Viruses Branch, Division of Viral Diseases, Centers for Disease Control and Prevention	Yan Li et al
USA/AR-CDC-4169/2020	EPI_ISL_509663	2020-07-07	AR Dept. of Health-Public Health Lab	Pathogen Discovery, Respiratory Viruses Branch, Division of Viral Diseases, Centers for Disease Control and Prevention	Yan Li et al
USA/AR-CDC-4170/2020	EPI_ISL_509665	2020-07-07	AR Dept. of Health-Public Health Lab	Pathogen Discovery, Respiratory Viruses Branch, Division of Viral Diseases, Centers for Disease Control and Prevention	Yan Li et al
USA/AR-CDC-4171/2020	EPI_ISL_509679	2020-07-07	AR Dept. of Health-Public Health Lab	Pathogen Discovery, Respiratory Viruses Branch, Division of Viral Diseases, Centers for Disease Control and Prevention	Yan Li et al
USA/AR-CDC-4172/2020	EPI_ISL_509680	2020-07-07	AR Dept. of Health-Public Health Lab	Pathogen Discovery, Respiratory Viruses Branch, Division of Viral Diseases, Centers for Disease Control and Prevention	Yan Li et al
USA/AR-CDC-4174/2020	EPI_ISL_509667	2020-07-07	AR Dept. of Health-Public Health Lab	Pathogen Discovery, Respiratory Viruses Branch, Division of Viral Diseases, Centers for Disease Control and Prevention	Yan Li et al
USA/AR-CDC-4176/2020	EPI_ISL_509681	2020-07-07	AR Dept. of Health-Public Health Lab	Pathogen Discovery, Respiratory Viruses Branch, Division of Viral Diseases, Centers for Disease Control and Prevention	Yan Li et al
USA/AR-CDC-4177/2020	EPI_ISL_509682	2020-07-07	AR Dept. of Health-Public Health Lab	Pathogen Discovery, Respiratory Viruses Branch, Division of Viral Diseases, Centers for Disease Control and Prevention	Yan Li et al
USA/AR-CDC-4178/2020	EPI_ISL_509670	2020-07-08	AR Dept. of Health-Public Health Lab	Pathogen Discovery, Respiratory Viruses Branch, Division of Viral Diseases, Centers for Disease Control and Prevention	Yan Li et al
USA/AR-CDC-4181/2020	EPI_ISL_509683	2020-07-08	AR Dept. of Health-Public Health Lab	Pathogen Discovery, Respiratory Viruses Branch, Division of Viral Diseases, Centers for Disease Control and Prevention	Jing Zhang et al
USA/AR-CDC-4185/2020	EPI_ISL_509675	2020-07-08	AR Dept. of Health-Public Health Lab	Pathogen Discovery, Respiratory Viruses Branch, Division of Viral Diseases, Centers for Disease Control and Prevention	Yan Li et al
USA/AR-CDC-4186/2020	EPI_ISL_509671	2020-07-08	AR Dept. of Health-Public Health Lab	Pathogen Discovery, Respiratory Viruses Branch, Division of Viral Diseases, Centers for Disease Control and Prevention	Yan Li et al
USA/AR-CDC-4187/2020	EPI_ISL_509672	2020-07-08	AR Dept. of Health-Public Health Lab	Pathogen Discovery, Respiratory Viruses Branch, Division of Viral Diseases, Centers for Disease Control and Prevention	Yan Li et al
USA/AR-CDC-4190/2020	EPI_ISL_509673	2020-07-08	AR Dept. of Health-Public Health Lab	Pathogen Discovery, Respiratory Viruses Branch, Division of Viral Diseases, Centers for Disease Control and Prevention	Yan Li et al
USA/AR-CDC-4191/2020	EPI_ISL_509674	2020-07-08	AR Dept. of Health-Public Health Lab	Pathogen Discovery, Respiratory Viruses Branch, Division of Viral Diseases, Centers for Disease Control and Prevention	Yan Li et al
USA/AR-CDC-4193/2020	EPI_ISL_509676	2020-07-08	AR Dept. of Health-Public Health Lab	Pathogen Discovery, Respiratory Viruses Branch, Division of Viral Diseases, Centers for Disease Control and Prevention	Yan Li et al
USA/AR-CDC-4194/2020	EPI_ISL_509684	2020-07-09	AR Dept. of Health-Public Health Lab	Pathogen Discovery, Respiratory Viruses Branch, Division of Viral Diseases, Centers for Disease Control and Prevention	Jing Zhang et al
USA/AR-CDC-4195/2020	EPI_ISL_509678	2020-07-09	AR Dept. of Health-Public Health Lab	Pathogen Discovery, Respiratory Viruses Branch, Division of Viral Diseases, Centers for Disease Control and Prevention	Yan Li et al
USA/AR-CDC-4196/2020	EPI_ISL_509677	2020-07-09	AR Dept. of Health-Public Health Lab	Pathogen Discovery, Respiratory Viruses Branch, Division of Viral Diseases, Centers for Disease Control and Prevention	Yan Li et al
USA/AR-CDC-4198/2020	EPI_ISL_509668	2020-07-10	AR Dept. of Health-Public Health Lab	Pathogen Discovery, Respiratory Viruses Branch, Division of Viral Diseases, Centers for Disease Control and Prevention	Yan Li et al
USA/AR-CDC-4201/2020	EPI_ISL_509664	2020-07-10	AR Dept. of Health-Public Health Lab	Pathogen Discovery, Respiratory Viruses Branch, Division of Viral Diseases, Centers for Disease Control and Prevention	Yan Li et al
USA/AR-CDC-4202/2020	EPI_ISL_509666	2020-07-10	AR Dept. of Health-Public Health Lab	Pathogen Discovery, Respiratory Viruses Branch, Division of Viral Diseases, Centers for Disease Control and Prevention	Yan Li et al
USA/AR-CDC-4204/2020	EPI_ISL_509685	2020-07-10	AR Dept. of Health-Public Health Lab	Pathogen Discovery, Respiratory Viruses Branch, Division of Viral Diseases, Centers for Disease Control and Prevention	Jing Zhang et al
USA/AR-CDC-4205/2020	EPI_ISL_527632	2020-07-11	AR Dept. of Health-Public Health Lab	Pathogen Discovery, Respiratory Viruses Branch, Division of Viral Diseases, Centers for Disease Control and Prevention	Ying Tao et al
USA/AR-CDC-4206/2020	EPI_ISL_527633	2020-07-11	AR Dept. of Health-Public Health Lab	Pathogen Discovery, Respiratory Viruses Branch, Division of Viral Diseases, Centers for Disease Control and Prevention	Ying Tao et al
USA/AR-CDC-4212/2020	EPI_ISL_527634	2020-07-11	AR Dept. of Health-Public Health Lab	Pathogen Discovery, Respiratory Viruses Branch, Division of Viral Diseases, Centers for Disease Control and Prevention	Ying Tao et al
USA/AR-CDC-4213/2020	EPI_ISL_527635	2020-07-11	AR Dept. of Health-Public Health Lab	Pathogen Discovery, Respiratory Viruses Branch, Division of Viral Diseases, Centers for Disease Control and Prevention	Ying Tao et al
USA/AR-CDC-4218/2020	EPI_ISL_527636	2020-07-11	AR Dept. of Health-Public Health Lab	Pathogen Discovery, Respiratory Viruses Branch, Division of Viral Diseases, Centers for Disease Control and Prevention	Ying Tao et al
USA/AR-CDC-4219/2020	EPI_ISL_527637	2020-07-12	AR Dept. of Health-Public Health Lab	Pathogen Discovery, Respiratory Viruses Branch, Division of Viral Diseases, Centers for Disease Control and Prevention	Ying Tao et al
USA/AR-CDC-4220/2020	EPI_ISL_527638	2020-07-12	AR Dept. of Health-Public Health Lab	Pathogen Discovery, Respiratory Viruses Branch, Division of Viral Diseases, Centers for Disease Control and Prevention	Ying Tao et al
USA/AR-CDC-4221/2020	EPI_ISL_527639	2020-07-12	AR Dept. of Health-Public Health Lab	Pathogen Discovery, Respiratory Viruses Branch, Division of Viral Diseases, Centers for Disease Control and Prevention	Ying Tao et al
USA/AR-CDC-4226/2020	EPI_ISL_527640	2020-07-13	AR Dept. of Health-Public Health Lab	Pathogen Discovery, Respiratory Viruses Branch, Division of Viral Diseases, Centers for Disease Control and Prevention	Ying Tao et al
USA/AR-CDC-4227/2020	EPI_ISL_527641	2020-07-13	AR Dept. of Health-Public Health Lab	Pathogen Discovery, Respiratory Viruses Branch, Division of Viral Diseases, Centers for Disease Control and Prevention	Ying Tao et al
USA/AR-CDC-4253/2020	EPI_ISL_527642	2020-07-14	AR Dept. of Health-Public Health Lab	Pathogen Discovery, Respiratory Viruses Branch, Division of Viral Diseases, Centers for Disease Control and Prevention	Ying Tao et al
USA/AR-CDC-4265/2020	EPI_ISL_527643	2020-07-15	AR Dept. of Health-Public Health Lab	Pathogen Discovery, Respiratory Viruses Branch, Division of Viral Diseases, Centers for Disease Control and Prevention	Ying Tao et al
USA/AR-CDC-4270/2020	EPI_ISL_527644	2020-07-15	AR Dept. of Health-Public Health Lab	Pathogen Discovery, Respiratory Viruses Branch, Division of Viral Diseases, Centers for Disease Control and Prevention	Ying Tao et al
USA/AR-CDC-4271/2020	EPI_ISL_527645	2020-07-15	AR Dept. of Health-Public Health Lab	Pathogen Discovery, Respiratory Viruses Branch, Division of Viral Diseases, Centers for Disease Control and Prevention	Ying Tao et al
USA/AR-CDC-4288/2020	EPI_ISL_527646	2020-07-17	AR Dept. of Health-Public Health Lab	Pathogen Discovery, Respiratory Viruses Branch, Division of Viral Diseases, Centers for Disease Control and Prevention	Ying Tao et al
USA/AR-CDC-4296/2020	EPI_ISL_527647	2020-07-17	AR Dept. of Health-Public Health Lab	Pathogen Discovery, Respiratory Viruses Branch, Division of Viral Diseases, Centers for Disease Control and Prevention	Ying Tao et al
USA/AR-CDC-4299/2020	EPI_ISL_527648	2020-07-17	AR Dept. of Health-Public Health Lab	Pathogen Discovery, Respiratory Viruses Branch, Division of Viral Diseases, Centers for Disease Control and Prevention	Ying Tao et al
USA/AR-CDC-4307/2020	EPI_ISL_527649	2020-07-18	AR Dept. of Health-Public Health Lab	Pathogen Discovery, Respiratory Viruses Branch, Division of Viral Diseases, Centers for Disease Control and Prevention	Ying Tao et al
USA/AR-CDC-4321/2020	EPI_ISL_527650	2020-07-20	AR Dept. of Health-Public Health Lab	Pathogen Discovery, Respiratory Viruses Branch, Division of Viral Diseases, Centers for Disease Control and Prevention	Ying Tao et al
USA/AR-CDC-4373/2020	EPI_ISL_527651	2020-07-03	AR Dept. of Health-Public Health Lab	Pathogen Discovery, Respiratory Viruses Branch, Division of Viral Diseases, Centers for Disease Control and Prevention	Ying Tao et al
USA/AR-CDC-4374/2020	EPI_ISL_527652	2020-07-03	AR Dept. of Health-Public Health Lab	Pathogen Discovery, Respiratory Viruses Branch, Division of Viral Diseases, Centers for Disease Control and Prevention	Ying Tao et al
USA/AR-CDC-4375/2020	EPI_ISL_527653	2020-07-03	AR Dept. of Health-Public Health Lab	Pathogen Discovery, Respiratory Viruses Branch, Division of Viral Diseases, Centers for Disease Control and Prevention	Ying Tao et al
USA/AR-CDC-4378/2020	EPI_ISL_527654	2020-07-03	AR Dept. of Health-Public Health Lab	Pathogen Discovery, Respiratory Viruses Branch, Division of Viral Diseases, Centers for Disease Control and Prevention	Ying Tao et al
USA/AR-CDC-4380/2020	EPI_ISL_527655	2020-07-03	AR Dept. of Health-Public Health Lab	Pathogen Discovery, Respiratory Viruses Branch, Division of Viral Diseases, Centers for Disease Control and Prevention	Ying Tao et al
USA/AR-CDC-4388/2020	EPI_ISL_527656	2020-07-23	AR Dept. of Health-Public Health Lab	Pathogen Discovery, Respiratory Viruses Branch, Division of Viral Diseases, Centers for Disease Control and Prevention	Ying Tao et al
USA/AR-CDC-6567/2020	EPI_ISL_527657	2020-07-10	AR Dept. of Health-Public Health Lab	Pathogen Discovery, Respiratory Viruses Branch, Division of Viral Diseases, Centers for Disease Control and Prevention	Ying Tao et al
USA/AR-CDC-7905/2020	EPI_ISL_535659	2020-07-15	AR Dept. of Health-Public Health Lab	Pathogen Discovery, Respiratory Viruses Branch, Division of Viral Diseases, Centers for Disease Control and Prevention	Brian Lynch et al
USA/AR-CDC-7907/2020	EPI_ISL_576197	2020-07-15	AR Dept. of Health-Public Health Lab	Pathogen Discovery, Respiratory Viruses Branch, Division of Viral Diseases, Centers for Disease Control and Prevention	Ying Tao et al
USA/AR-CDC-7920/2020	EPI_ISL_535660	2020-07-18	AR Dept. of Health-Public Health Lab	Pathogen Discovery, Respiratory Viruses Branch, Division of Viral Diseases, Centers for Disease Control and Prevention	Yan Li et al
USA/AR-CDC-7940/2020	EPI_ISL_535661	2020-07-21	AR Dept. of Health-Public Health Lab	Pathogen Discovery, Respiratory Viruses Branch, Division of Viral Diseases, Centers for Disease Control and Prevention	Brian Lynch et al
USA/AR-QDX-1249/2020	EPI_ISL_571916	2020-03-16	Quest Diagnostics	Quest Diagnostics	Rosenthal et al
USA/AR-QDX-1315/2020	EPI_ISL_572054	2020-03-15	Quest Diagnostics	Quest Diagnostics	Rosenthal et al
USA/AR-QDX-2132/2020	EPI_ISL_604386	2020-03-17	Quest Diagnostics	Quest Diagnostics	Rosenthal et al
USA/AR-QDX-2472/2020	EPI_ISL_604739	2020-03-16	Quest Diagnostics	Quest Diagnostics	Rosenthal et al
USA/AR-QDX-377/2020	EPI_ISL_571018	2020-03-23	Quest Diagnostics	Quest Diagnostics	Rosenthal et al
USA/AR-QDX-532/2020	EPI_ISL_571261	2020-03-18	Quest Diagnostics	Quest Diagnostics	Rosenthal et al
USA/AR-QDX-537/2020	EPI_ISL_571262	2020-03-18	Quest Diagnostics	Quest Diagnostics	Rosenthal et al
USA/AR-QDX-679/2020	EPI_ISL_571408	2020-03-18	Quest Diagnostics	Quest Diagnostics	Rosenthal et al
USA/AR-QDX-680/2020	EPI_ISL_571409	2020-03-18	Quest Diagnostics	Quest Diagnostics	Rosenthal et al
USA/AR-UAMS001/2020	EPI_ISL_492181	2020-07-02	University of Arkansas for Medical Sciences (UAMS)	Department of Biomedical Informatics, University of Arkansas for Medical Sciences (UAMS)	Piroon Jenjaroenpun et al
USA/AR-UAMS002/2020	EPI_ISL_492182	2020-07-02	University of Arkansas for Medical Sciences (UAMS)	Department of Biomedical Informatics, University of Arkansas for Medical Sciences (UAMS)	Piroon Jenjaroenpun et al
USA/AR-UW-MAYO83/2020	EPI_ISL_490978	2020-03-23	Mayo Clinic Laboratories	UW Virology Lab	Pavitra Roychoudhury et al
USA/AZ-ASU2922/2020	EPI_ISL_424668	2020-03-16	Arizona State University Health Services	Arizona State University	Rabia Maqsood et al
USA/AZ-ASU2923/2020	EPI_ISL_424669	2020-03-16	Arizona State University Health Services	Arizona State University	Rabia Maqsood et al
USA/AZ-ASU2936/2020	EPI_ISL_424671	2020-03-17	Arizona State University Health Services	Arizona State University	Rabia Maqsood et al
USA/AZ-ASU2943/2020	EPI_ISL_467372	2020-03-18	Arizona State University Health Services	Arizona State University	Peter T. Skidmore et al
USA/AZ-ASU2949/2020	EPI_ISL_467373	2020-03-19	Arizona State University Health Services	Arizona State University	Peter T. Skidmore et al
USA/AZ-CDC-1911/2020	EPI_ISL_452118	2020-03-13	AZ SPHL, Arizona Department of Health Services	Pathogen Discovery, Respiratory Viruses Branch, Division of Viral Diseases, Centers for Disease Control and Prevention	Yan Li et al
USA/AZ-CDC-2-3693477/2020	EPI_ISL_747123	2020-11-02	Respiratory Viruses Branch, Centers for Disease Control and Prevention	Respiratory Viruses Branch, Centers for Disease Control and Prevention	Queen et al
USA/AZ-CDC-2-3693500/2020	EPI_ISL_747125	2020-11-03	Respiratory Viruses Branch, Centers for Disease Control and Prevention	Respiratory Viruses Branch, Centers for Disease Control and Prevention	Queen et al
USA/AZ-CDC-2-3693553/2020	EPI_ISL_747124	2020-11-03	Respiratory Viruses Branch, Centers for Disease Control and Prevention	Respiratory Viruses Branch, Centers for Disease Control and Prevention	Queen et al
USA/AZ-CDC-2-3693598/2020	EPI_ISL_747126	2020-11-03	Respiratory Viruses Branch, Centers for Disease Control and Prevention	Respiratory Viruses Branch, Centers for Disease Control and Prevention	Queen et al
USA/AZ-CDC-2-3693700/2020	EPI_ISL_747122	2020-11-02	Respiratory Viruses Branch, Centers for Disease Control and Prevention	Respiratory Viruses Branch, Centers for Disease Control and Prevention	Queen et al
USA/AZ-OHSU-2984/2020	EPI_ISL_667448	2020-09-09	OHSU Lab Services Molecular Microbiology Lab	Oregon SARS-CoV-2 Genome Sequencing Center	Brendan L. O'Connell et al
USA/AZ-QDX-1054/2020	EPI_ISL_571692	2020-03-17	Quest Diagnostics	Quest Diagnostics	Rosenthal et al
USA/AZ-QDX-1056/2020	EPI_ISL_571693	2020-03-17	Quest Diagnostics	Quest Diagnostics	Rosenthal et al
USA/AZ-QDX-1079/2020	EPI_ISL_571803	2020-03-20	Quest Diagnostics	Quest Diagnostics	Rosenthal et al
USA/AZ-QDX-1549/2020	EPI_ISL_603759	2020-03-17	Quest Diagnostics	Quest Diagnostics	Rosenthal et al
USA/AZ-QDX-1556/2020	EPI_ISL_603760	2020-03-18	Quest Diagnostics	Quest Diagnostics	Rosenthal et al
USA/AZ-QDX-1568/2020	EPI_ISL_603872	2020-03-17	Quest Diagnostics	Quest Diagnostics	Rosenthal et al
USA/AZ-QDX-1580/2020	EPI_ISL_603873	2020-03-17	Quest Diagnostics	Quest Diagnostics	Rosenthal et al
USA/AZ-QDX-1585/2020	EPI_ISL_603874	2020-03-18	Quest Diagnostics	Quest Diagnostics	Rosenthal et al
USA/AZ-QDX-1610/2020	EPI_ISL_603875	2020-03-19	Quest Diagnostics	Quest Diagnostics	Rosenthal et al
USA/AZ-QDX-1626/2020	EPI_ISL_603876	2020-03-19	Quest Diagnostics	Quest Diagnostics	Rosenthal et al
USA/AZ-QDX-1645/2020	EPI_ISL_603877	2020-03-18	Quest Diagnostics	Quest Diagnostics	Rosenthal et al
USA/AZ-QDX-1660/2020	EPI_ISL_603878	2020-03-18	Quest Diagnostics	Quest Diagnostics	Rosenthal et al
USA/AZ-QDX-1667/2020	EPI_ISL_603879	2020-03-18	Quest Diagnostics	Quest Diagnostics	Rosenthal et al
USA/AZ-QDX-1678/2020	EPI_ISL_603880	2020-03-18	Quest Diagnostics	Quest Diagnostics	Rosenthal et al
USA/AZ-QDX-1692/2020	EPI_ISL_603881	2020-03-18	Quest Diagnostics	Quest Diagnostics	Rosenthal et al
USA/AZ-QDX-1699/2020	EPI_ISL_603882	2020-03-18	Quest Diagnostics	Quest Diagnostics	Rosenthal et al
USA/AZ-QDX-1709/2020	EPI_ISL_604014	2020-03-17	Quest Diagnostics	Quest Diagnostics	Rosenthal et al
USA/AZ-QDX-1729/2020	EPI_ISL_604015	2020-03-17	Quest Diagnostics	Quest Diagnostics	Rosenthal et al
USA/AZ-QDX-1765/2020	EPI_ISL_604016	2020-03-17	Quest Diagnostics	Quest Diagnostics	Rosenthal et al
USA/AZ-QDX-1798/2020	EPI_ISL_604094	2020-03-17	Quest Diagnostics	Quest Diagnostics	Rosenthal et al
USA/AZ-QDX-1802/2020	EPI_ISL_604095	2020-03-17	Quest Diagnostics	Quest Diagnostics	Rosenthal et al
USA/AZ-QDX-1819/2020	EPI_ISL_604096	2020-03-17	Quest Diagnostics	Quest Diagnostics	Rosenthal et al
USA/AZ-QDX-1840/2020	EPI_ISL_604097	2020-03-17	Quest Diagnostics	Quest Diagnostics	Rosenthal et al
USA/AZ-QDX-1897/2020	EPI_ISL_604184	2020-03-14	Quest Diagnostics	Quest Diagnostics	Rosenthal et al
USA/AZ-QDX-2118/2020	EPI_ISL_604387	2020-03-18	Quest Diagnostics	Quest Diagnostics	Rosenthal et al
USA/AZ-QDX-2135/2020	EPI_ISL_604388	2020-03-18	Quest Diagnostics	Quest Diagnostics	Rosenthal et al
USA/AZ-QDX-2154/2020	EPI_ISL_604389	2020-03-18	Quest Diagnostics	Quest Diagnostics	Rosenthal et al
USA/AZ-QDX-2156/2020	EPI_ISL_604390	2020-03-19	Quest Diagnostics	Quest Diagnostics	Rosenthal et al
USA/AZ-QDX-2163/2020	EPI_ISL_604391	2020-03-13	Quest Diagnostics	Quest Diagnostics	Rosenthal et al
USA/AZ-QDX-2165/2020	EPI_ISL_604392	2020-03-18	Quest Diagnostics	Quest Diagnostics	Rosenthal et al
USA/AZ-QDX-2260/2020	EPI_ISL_604501	2020-03-15	Quest Diagnostics	Quest Diagnostics	Rosenthal et al
USA/AZ-QDX-2267/2020	EPI_ISL_604502	2020-03-12	Quest Diagnostics	Quest Diagnostics	Rosenthal et al
USA/AZ-QDX-2310/2020	EPI_ISL_604503	2020-03-15	Quest Diagnostics	Quest Diagnostics	Rosenthal et al
USA/AZ-QDX-2311/2020	EPI_ISL_604504	2020-03-15	Quest Diagnostics	Quest Diagnostics	Rosenthal et al
USA/AZ-QDX-2336/2020	EPI_ISL_604626	2020-03-15	Quest Diagnostics	Quest Diagnostics	Rosenthal et al
USA/AZ-QDX-2384/2020	EPI_ISL_604627	2020-03-16	Quest Diagnostics	Quest Diagnostics	Rosenthal et al
USA/AZ-QDX-2448/2020	EPI_ISL_604740	2020-03-16	Quest Diagnostics	Quest Diagnostics	Rosenthal et al
USA/AZ-QDX-2525/2020	EPI_ISL_604741	2020-03-16	Quest Diagnostics	Quest Diagnostics	Rosenthal et al
USA/AZ-QDX-2547/2020	EPI_ISL_604742	2020-03-15	Quest Diagnostics	Quest Diagnostics	Rosenthal et al
USA/AZ-QDX-2673/2020	EPI_ISL_604873	2020-03-16	Quest Diagnostics	Quest Diagnostics	Rosenthal et al
USA/AZ-QDX-275/2020	EPI_ISL_571019	2020-03-19	Quest Diagnostics	Quest Diagnostics	Rosenthal et al
USA/AZ-QDX-516/2020	EPI_ISL_571263	2020-03-17	Quest Diagnostics	Quest Diagnostics	Rosenthal et al
USA/AZ-QDX-518/2020	EPI_ISL_571264	2020-03-18	Quest Diagnostics	Quest Diagnostics	Rosenthal et al
USA/AZ-QDX-519/2020	EPI_ISL_571265	2020-03-18	Quest Diagnostics	Quest Diagnostics	Rosenthal et al
USA/AZ-QDX-520/2020	EPI_ISL_571266	2020-03-17	Quest Diagnostics	Quest Diagnostics	Rosenthal et al
USA/AZ-QDX-521/2020	EPI_ISL_571267	2020-03-18	Quest Diagnostics	Quest Diagnostics	Rosenthal et al
USA/AZ-TG266871/2020	EPI_ISL_694047	2020-03-10	TGen North	TGen North	Jolene Bowers et al
USA/AZ-TG268002/2020	EPI_ISL_426499	2020-03-16	TGen North	TGen North	Jolene Bowers et al
USA/AZ-TG268099/2020	EPI_ISL_426500	2020-03-17	TGen North	TGen North	Jolene Bowers et al
USA/AZ-TG268183/2020	EPI_ISL_426501	2020-03-17	TGen North	TGen North	Jolene Bowers et al
USA/AZ-TG268188/2020	EPI_ISL_426502	2020-03-17	TGen North	TGen North	Jolene Bowers et al
USA/AZ-TG268281/2020	EPI_ISL_426503	2020-03-17	TGen North	TGen North	Jolene Bowers et al
USA/AZ-TG268282/2020	EPI_ISL_426504	2020-03-17	TGen North	TGen North	Jolene Bowers et al
USA/AZ-TG268289/2020	EPI_ISL_426505	2020-03-17	TGen North	TGen North	Jolene Bowers et al
USA/AZ-TG268350/2020	EPI_ISL_426506	2020-03-17	TGen North	TGen North	Jolene Bowers et al
USA/AZ-TG268360/2020	EPI_ISL_426507	2020-03-18	TGen North	TGen North	Jolene Bowers et al
USA/AZ-TG268417/2020	EPI_ISL_426508	2020-03	TGen North	TGen North	Jolene Bowers et al
USA/AZ-TG268629/2020	EPI_ISL_426509	2020-03-18	TGen North	TGen North	Jolene Bowers et al
USA/AZ-TG268657/2020	EPI_ISL_426510	2020-03-17	TGen North	TGen North	Jolene Bowers et al
USA/AZ-TG268770/2020	EPI_ISL_426511	2020-03-19	TGen North	TGen North	Jolene Bowers et al
USA/AZ-TG268893/2020	EPI_ISL_426512	2020-03-05	AZ SPHL, Arizona Department of Health Services	TGen North	Jolene Bowers et al
USA/AZ-TG268903/2020	EPI_ISL_426513	2020-03-11	AZ SPHL, Arizona Department of Health Services	TGen North	Jolene Bowers et al
USA/AZ-TG268905/2020	EPI_ISL_426514	2020-03-11	AZ SPHL, Arizona Department of Health Services	TGen North	Jolene Bowers et al
USA/AZ-TG268909/2020	EPI_ISL_426515	2020-03-13	AZ SPHL, Arizona Department of Health Services	TGen North	Jolene Bowers et al
USA/AZ-TG268911/2020	EPI_ISL_426516	2020-03-13	AZ SPHL, Arizona Department of Health Services	TGen North	Jolene Bowers et al
USA/AZ-TG268913/2020	EPI_ISL_426517	2020-03-14	AZ SPHL, Arizona Department of Health Services	TGen North	Jolene Bowers et al
USA/AZ-TG268915/2020	EPI_ISL_426518	2020-03-12	AZ SPHL, Arizona Department of Health Services	TGen North	Jolene Bowers et al
USA/AZ-TG268917/2020	EPI_ISL_426519	2020-03-14	AZ SPHL, Arizona Department of Health Services	TGen North	Jolene Bowers et al
USA/AZ-TG269027/2020	EPI_ISL_426520	2020-03-20	TGen North	TGen North	Jolene Bowers et al
USA/AZ-TG269238/2020	EPI_ISL_426521	2020-03-20	TGen North	TGen North	Jolene Bowers et al
USA/AZ-TG269290/2020	EPI_ISL_426522	2020-03-20	TGen North	TGen North	Jolene Bowers et al
USA/AZ-TG269358/2020	EPI_ISL_426523	2020-03-20	TGen North	TGen North	Jolene Bowers et al
USA/AZ-TG269439/2020	EPI_ISL_426524	2020-03-20	TGen North	TGen North	Jolene Bowers et al
USA/AZ-TG269440/2020	EPI_ISL_426525	2020-03-19	TGen North	TGen North	Jolene Bowers et al
USA/AZ-TG269787/2020	EPI_ISL_694048	2020-03-17	TGen North	TGen North	Jolene Bowers et al
USA/AZ-TG269824/2020	EPI_ISL_426526	2020-03-23	TGen North	TGen North	Jolene Bowers et al
USA/AZ-TG269848/2020	EPI_ISL_426527	2020-03-17	AZ SPHL, Arizona Department of Health Services	TGen North	Jolene Bowers et al
USA/AZ-TG269856/2020	EPI_ISL_426528	2020-03-14	AZ SPHL, Arizona Department of Health Services	TGen North	Jolene Bowers et al
USA/AZ-TG269863/2020	EPI_ISL_426529	2020-03-16	AZ SPHL, Arizona Department of Health Services	TGen North	Jolene Bowers et al
USA/AZ-TG269875/2020	EPI_ISL_426530	2020-03-17	AZ SPHL, Arizona Department of Health Services	TGen North	Jolene Bowers et al
USA/AZ-TG269883/2020	EPI_ISL_426531	2020-03-12	AZ SPHL, Arizona Department of Health Services	TGen North	Jolene Bowers et al
USA/AZ-TG269891/2020	EPI_ISL_694049	2020-03-17	AZ SPHL, Arizona Department of Health Services	TGen North	Jolene Bowers et al
USA/AZ-TG270095/2020	EPI_ISL_694050	2020-03-19	TGen North	TGen North	Jolene Bowers et al
USA/AZ-TG270152/2020	EPI_ISL_426532	2020-03-25	TGen North	TGen North	Jolene Bowers et al
USA/AZ-TG270200/2020	EPI_ISL_426533	2020-03-26	TGen North	TGen North	Jolene Bowers et al
USA/AZ-TG271408/2020	EPI_ISL_694051	2020-03-26	TGen North	TGen North	Jolene Bowers et al
USA/AZ-TG271435/2020	EPI_ISL_426534	2020-03-27	TGen North	TGen North	Jolene Bowers et al
USA/AZ-TG271575/2020	EPI_ISL_694052	2020-03-17	TGen North	TGen North	Jolene Bowers et al
USA/AZ-TG271578/2020	EPI_ISL_426535	2020-03-17	TGen North	TGen North	Jolene Bowers et al
USA/AZ-TG271591/2020	EPI_ISL_426536	2020-03-25	TGen North	TGen North	Jolene Bowers et al
USA/AZ-TG271854/2020	EPI_ISL_426537	2020-03-17	AZ SPHL, Arizona Department of Health Services	TGen North	Jolene Bowers et al
USA/AZ-TG271856/2020	EPI_ISL_426538	2020-03-19	AZ SPHL, Arizona Department of Health Services	TGen North	Jolene Bowers et al
USA/AZ-TG271860/2020	EPI_ISL_426539	2020-03-23	AZ SPHL, Arizona Department of Health Services	TGen North	Jolene Bowers et al
USA/AZ-TG271862/2020	EPI_ISL_426483	2020-03-22	AZ SPHL, Arizona Department of Health Services	TGen North	Jolene Bowers et al
USA/AZ-TG271864/2020	EPI_ISL_426540	2020-03-23	AZ SPHL, Arizona Department of Health Services	TGen North	Jolene Bowers et al
USA/AZ-TG271866/2020	EPI_ISL_427271	2020-03-23	AZ SPHL, Arizona Department of Health Services	TGen North	Jolene Bowers et al
USA/AZ-TG271868/2020	EPI_ISL_427272	2020-03-23	AZ SPHL, Arizona Department of Health Services	TGen North	Jolene Bowers et al
USA/AZ-TG271870/2020	EPI_ISL_426541	2020-03-24	AZ SPHL, Arizona Department of Health Services	TGen North	Jolene Bowers et al
USA/AZ-TG271872/2020	EPI_ISL_426485	2020-03-24	AZ SPHL, Arizona Department of Health Services	TGen North	Jolene Bowers et al
USA/AZ-TG271878/2020	EPI_ISL_426542	2020-03-20	AZ SPHL, Arizona Department of Health Services	TGen North	Jolene Bowers et al
USA/AZ-TG271880/2020	EPI_ISL_426543	2020-03-24	AZ SPHL, Arizona Department of Health Services	TGen North	Jolene Bowers et al
USA/AZ-TG271882/2020	EPI_ISL_426544	2020-03-20	AZ SPHL, Arizona Department of Health Services	TGen North	Jolene Bowers et al
USA/AZ-TG271884/2020	EPI_ISL_426545	2020-03-25	AZ SPHL, Arizona Department of Health Services	TGen North	Jolene Bowers et al
USA/AZ-TG271886/2020	EPI_ISL_426546	2020-03-26	AZ SPHL, Arizona Department of Health Services	TGen North	Jolene Bowers et al
USA/AZ-TG271888/2020	EPI_ISL_426547	2020-03-26	AZ SPHL, Arizona Department of Health Services	TGen North	Jolene Bowers et al
USA/AZ-TG271890/2020	EPI_ISL_426548	2020-03-26	AZ SPHL, Arizona Department of Health Services	TGen North	Jolene Bowers et al
USA/AZ-TG271892/2020	EPI_ISL_426549	2020-03-26	AZ SPHL, Arizona Department of Health Services	TGen North	Jolene Bowers et al
USA/AZ-TG271894/2020	EPI_ISL_426550	2020-03-26	AZ SPHL, Arizona Department of Health Services	TGen North	Jolene Bowers et al
USA/AZ-TG271896/2020	EPI_ISL_426551	2020-03-27	AZ SPHL, Arizona Department of Health Services	TGen North	Jolene Bowers et al
USA/AZ-TG271898/2020	EPI_ISL_426552	2020-03-27	AZ SPHL, Arizona Department of Health Services	TGen North	Jolene Bowers et al
USA/AZ-TG271900/2020	EPI_ISL_426553	2020-03-27	AZ SPHL, Arizona Department of Health Services	TGen North	Jolene Bowers et al
USA/AZ-TG271902/2020	EPI_ISL_426554	2020-03-26	AZ SPHL, Arizona Department of Health Services	TGen North	Jolene Bowers et al
USA/AZ-TG271922/2020	EPI_ISL_426555	2020-03-26	AZ SPHL, Arizona Department of Health Services	TGen North	Jolene Bowers et al
USA/AZ-TG272213/2020	EPI_ISL_426556	2020-04-01	TGen North	TGen North	Jolene Bowers et al
USA/AZ-TG272215/2020	EPI_ISL_426557	2020-04-01	TGen North	TGen North	Jolene Bowers et al
USA/AZ-TG273280/2020	EPI_ISL_426558	2020-03-25	AZ SPHL, Arizona Department of Health Services	TGen North	Jolene Bowers et al
USA/AZ-TG273282/2020	EPI_ISL_426559	2020-03-25	AZ SPHL, Arizona Department of Health Services	TGen North	Jolene Bowers et al
USA/AZ-TG273286/2020	EPI_ISL_426560	2020-03-30	AZ SPHL, Arizona Department of Health Services	TGen North	Jolene Bowers et al
USA/AZ-TG273294/2020	EPI_ISL_426561	2020-03-31	AZ SPHL, Arizona Department of Health Services	TGen North	Jolene Bowers et al
USA/AZ-TG273300/2020	EPI_ISL_426562	2020-03-31	AZ SPHL, Arizona Department of Health Services	TGen North	Jolene Bowers et al
USA/AZ-TG273302/2020	EPI_ISL_426563	2020-03-31	AZ SPHL, Arizona Department of Health Services	TGen North	Jolene Bowers et al
USA/AZ-TG273304/2020	EPI_ISL_426564	2020-04-01	AZ SPHL, Arizona Department of Health Services	TGen North	Jolene Bowers et al
USA/AZ-TG273308/2020	EPI_ISL_426565	2020-04-01	AZ SPHL, Arizona Department of Health Services	TGen North	Jolene Bowers et al
USA/AZ-TG273310/2020	EPI_ISL_426566	2020-04-01	AZ SPHL, Arizona Department of Health Services	TGen North	Jolene Bowers et al
USA/AZ-TG273314/2020	EPI_ISL_426567	2020-04-01	AZ SPHL, Arizona Department of Health Services	TGen North	Jolene Bowers et al
USA/AZ-TG273316/2020	EPI_ISL_426568	2020-04-02	AZ SPHL, Arizona Department of Health Services	TGen North	Jolene Bowers et al
USA/AZ-TG273318/2020	EPI_ISL_426569	2020-04-02	AZ SPHL, Arizona Department of Health Services	TGen North	Jolene Bowers et al
USA/AZ-TG273320/2020	EPI_ISL_694053	2020-04-02	AZ SPHL, Arizona Department of Health Services	TGen North	Jolene Bowers et al
USA/AZ-TG273328/2020	EPI_ISL_694054	2020-04-02	AZ SPHL, Arizona Department of Health Services	TGen North	Jolene Bowers et al
USA/AZ-TG273340/2020	EPI_ISL_694055	2020-04-01	AZ SPHL, Arizona Department of Health Services	TGen North	Jolene Bowers et al
USA/AZ-TG273342/2020	EPI_ISL_694056	2020-04-02	AZ SPHL, Arizona Department of Health Services	TGen North	Jolene Bowers et al
USA/AZ-TG273344/2020	EPI_ISL_694057	2020-04-03	AZ SPHL, Arizona Department of Health Services	TGen North	Jolene Bowers et al
USA/AZ-TG273354/2020	EPI_ISL_694058	2020-04-03	AZ SPHL, Arizona Department of Health Services	TGen North	Jolene Bowers et al
USA/AZ-TG273356/2020	EPI_ISL_694059	2020-04-03	AZ SPHL, Arizona Department of Health Services	TGen North	Jolene Bowers et al
USA/AZ-TG274698/2020	EPI_ISL_694060	2020-04-06	AZ SPHL, Arizona Department of Health Services	TGen North	Jolene Bowers et al
USA/AZ-TG274709/2020	EPI_ISL_694061	2020-04-06	AZ SPHL, Arizona Department of Health Services	TGen North	Jolene Bowers et al
USA/AZ-TG274711/2020	EPI_ISL_694062	2020-04-05	AZ SPHL, Arizona Department of Health Services	TGen North	Jolene Bowers et al
USA/AZ-TG274721/2020	EPI_ISL_694063	2020-04-06	AZ SPHL, Arizona Department of Health Services	TGen North	Jolene Bowers et al
USA/AZ-TG274723/2020	EPI_ISL_694064	2020-04-06	AZ SPHL, Arizona Department of Health Services	TGen North	Jolene Bowers et al
USA/AZ-TG274734/2020	EPI_ISL_694065	2020-04-06	AZ SPHL, Arizona Department of Health Services	TGen North	Jolene Bowers et al
USA/AZ-TG274744/2020	EPI_ISL_694066	2020-04-07	AZ SPHL, Arizona Department of Health Services	TGen North	Jolene Bowers et al
USA/AZ-TG274746/2020	EPI_ISL_694067	2020-04-07	AZ SPHL, Arizona Department of Health Services	TGen North	Jolene Bowers et al
USA/AZ-TG274748/2020	EPI_ISL_694068	2020-04-07	AZ SPHL, Arizona Department of Health Services	TGen North	Jolene Bowers et al
USA/AZ-TG274750/2020	EPI_ISL_694069	2020-04-07	AZ SPHL, Arizona Department of Health Services	TGen North	Jolene Bowers et al
USA/AZ-TG274754/2020	EPI_ISL_694070	2020-04-07	AZ SPHL, Arizona Department of Health Services	TGen North	Jolene Bowers et al
USA/AZ-TG274756/2020	EPI_ISL_694071	2020-04-06	AZ SPHL, Arizona Department of Health Services	TGen North	Jolene Bowers et al
USA/AZ-TG274763/2020	EPI_ISL_694072	2020-04-06	AZ SPHL, Arizona Department of Health Services	TGen North	Jolene Bowers et al
USA/AZ-TG274765/2020	EPI_ISL_694073	2020-04-07	AZ SPHL, Arizona Department of Health Services	TGen North	Jolene Bowers et al
USA/AZ-TG274767/2020	EPI_ISL_694074	2020-04-07	AZ SPHL, Arizona Department of Health Services	TGen North	Jolene Bowers et al
USA/AZ-TG274769/2020	EPI_ISL_694075	2020-04-08	AZ SPHL, Arizona Department of Health Services	TGen North	Jolene Bowers et al
USA/AZ-TG274773/2020	EPI_ISL_694076	2020-04-08	AZ SPHL, Arizona Department of Health Services	TGen North	Jolene Bowers et al
USA/AZ-TG274779/2020	EPI_ISL_694077	2020-04-08	AZ SPHL, Arizona Department of Health Services	TGen North	Jolene Bowers et al
USA/AZ-TG274786/2020	EPI_ISL_694078	2020-04-08	AZ SPHL, Arizona Department of Health Services	TGen North	Jolene Bowers et al
USA/AZ-TG274788/2020	EPI_ISL_694079	2020-04-08	AZ SPHL, Arizona Department of Health Services	TGen North	Jolene Bowers et al
USA/AZ-TG274790/2020	EPI_ISL_694080	2020-04-07	AZ SPHL, Arizona Department of Health Services	TGen North	Jolene Bowers et al
USA/AZ-TG274796/2020	EPI_ISL_694081	2020-04-08	AZ SPHL, Arizona Department of Health Services	TGen North	Jolene Bowers et al
USA/AZ-TG274800/2020	EPI_ISL_694082	2020-04-08	AZ SPHL, Arizona Department of Health Services	TGen North	Jolene Bowers et al
USA/AZ-TG274810/2020	EPI_ISL_694083	2020-04-09	AZ SPHL, Arizona Department of Health Services	TGen North	Jolene Bowers et al
USA/AZ-TG276124/2020	EPI_ISL_694084	2020-04-09	AZ SPHL, Arizona Department of Health Services	TGen North	Jolene Bowers et al
USA/AZ-TG276128/2020	EPI_ISL_694085	2020-04-08	AZ SPHL, Arizona Department of Health Services	TGen North	Jolene Bowers et al
USA/AZ-TG276130/2020	EPI_ISL_694086	2020-04-08	AZ SPHL, Arizona Department of Health Services	TGen North	Jolene Bowers et al
USA/AZ-TG276132/2020	EPI_ISL_694087	2020-04-09	AZ SPHL, Arizona Department of Health Services	TGen North	Jolene Bowers et al
USA/AZ-TG276136/2020	EPI_ISL_694088	2020-04-09	AZ SPHL, Arizona Department of Health Services	TGen North	Jolene Bowers et al
USA/AZ-TG276138/2020	EPI_ISL_694089	2020-04-09	AZ SPHL, Arizona Department of Health Services	TGen North	Jolene Bowers et al
USA/AZ-TG276142/2020	EPI_ISL_694090	2020-04-09	AZ SPHL, Arizona Department of Health Services	TGen North	Jolene Bowers et al
USA/AZ-TG276146/2020	EPI_ISL_694091	2020-04-09	AZ SPHL, Arizona Department of Health Services	TGen North	Jolene Bowers et al
USA/AZ-TG276148/2020	EPI_ISL_694092	2020-04-10	AZ SPHL, Arizona Department of Health Services	TGen North	Jolene Bowers et al
USA/AZ-TG276152/2020	EPI_ISL_694093	2020-04-09	AZ SPHL, Arizona Department of Health Services	TGen North	Jolene Bowers et al
USA/AZ-TG276158/2020	EPI_ISL_694094	2020-04-10	AZ SPHL, Arizona Department of Health Services	TGen North	Jolene Bowers et al
USA/AZ-TG276171/2020	EPI_ISL_694095	2020-04-10	AZ SPHL, Arizona Department of Health Services	TGen North	Jolene Bowers et al
USA/AZ-TG276173/2020	EPI_ISL_694096	2020-04-10	AZ SPHL, Arizona Department of Health Services	TGen North	Jolene Bowers et al
USA/AZ-TG276177/2020	EPI_ISL_694097	2020-04-10	AZ SPHL, Arizona Department of Health Services	TGen North	Jolene Bowers et al
USA/AZ-TG276179/2020	EPI_ISL_694098	2020-04-10	AZ SPHL, Arizona Department of Health Services	TGen North	Jolene Bowers et al
USA/AZ-TG276181/2020	EPI_ISL_694099	2020-04-10	AZ SPHL, Arizona Department of Health Services	TGen North	Jolene Bowers et al
USA/AZ-TG276187/2020	EPI_ISL_694100	2020-04-10	AZ SPHL, Arizona Department of Health Services	TGen North	Jolene Bowers et al
USA/AZ-TG276456/2020	EPI_ISL_694101	2020-04-10	AZ SPHL, Arizona Department of Health Services	TGen North	Jolene Bowers et al
USA/AZ-TG276458/2020	EPI_ISL_694102	2020-04-11	AZ SPHL, Arizona Department of Health Services	TGen North	Jolene Bowers et al
USA/AZ-TG276460/2020	EPI_ISL_694103	2020-04-11	AZ SPHL, Arizona Department of Health Services	TGen North	Jolene Bowers et al
USA/AZ-TG276462/2020	EPI_ISL_694104	2020-04-11	AZ SPHL, Arizona Department of Health Services	TGen North	Jolene Bowers et al
USA/AZ-TG276476/2020	EPI_ISL_694105	2020-04-13	AZ SPHL, Arizona Department of Health Services	TGen North	Jolene Bowers et al
USA/AZ-TG276490/2020	EPI_ISL_694106	2020-04-13	AZ SPHL, Arizona Department of Health Services	TGen North	Jolene Bowers et al
USA/AZ-TG276492/2020	EPI_ISL_694107	2020-04-13	AZ SPHL, Arizona Department of Health Services	TGen North	Jolene Bowers et al
USA/AZ-TG276542/2020	EPI_ISL_694108	2020-04-14	AZ SPHL, Arizona Department of Health Services	TGen North	Jolene Bowers et al
USA/AZ-TG276548/2020	EPI_ISL_694109	2020-04-15	AZ SPHL, Arizona Department of Health Services	TGen North	Jolene Bowers et al
USA/AZ-TG276553/2020	EPI_ISL_694110	2020-04-15	AZ SPHL, Arizona Department of Health Services	TGen North	Jolene Bowers et al
USA/AZ-TG276573/2020	EPI_ISL_694111	2020-04-16	AZ SPHL, Arizona Department of Health Services	TGen North	Jolene Bowers et al
USA/AZ-TG276577/2020	EPI_ISL_694112	2020-04-15	AZ SPHL, Arizona Department of Health Services	TGen North	Jolene Bowers et al
USA/AZ-TG276579/2020	EPI_ISL_694113	2020-04-16	AZ SPHL, Arizona Department of Health Services	TGen North	Jolene Bowers et al
USA/AZ-TG276584/2020	EPI_ISL_694114	2020-04-16	AZ SPHL, Arizona Department of Health Services	TGen North	Jolene Bowers et al
USA/AZ-TG276586/2020	EPI_ISL_694115	2020-04-16	AZ SPHL, Arizona Department of Health Services	TGen North	Jolene Bowers et al
USA/AZ-TG276588/2020	EPI_ISL_694116	2020-04-16	AZ SPHL, Arizona Department of Health Services	TGen North	Jolene Bowers et al
USA/AZ-TG276592/2020	EPI_ISL_694117	2020-04-15	AZ SPHL, Arizona Department of Health Services	TGen North	Jolene Bowers et al
USA/AZ-TG276594/2020	EPI_ISL_694118	2020-04-15	AZ SPHL, Arizona Department of Health Services	TGen North	Jolene Bowers et al
USA/AZ-TG276599/2020	EPI_ISL_694119	2020-04-15	AZ SPHL, Arizona Department of Health Services	TGen North	Jolene Bowers et al
USA/AZ-TG276740/2020	EPI_ISL_694120	2020-04-16	AZ SPHL, Arizona Department of Health Services	TGen North	Jolene Bowers et al
USA/AZ-TG276742/2020	EPI_ISL_694121	2020-04-16	AZ SPHL, Arizona Department of Health Services	TGen North	Jolene Bowers et al
USA/AZ-TG276744/2020	EPI_ISL_694122	2020-04-16	AZ SPHL, Arizona Department of Health Services	TGen North	Jolene Bowers et al
USA/AZ-TG276750/2020	EPI_ISL_694123	2020-04-16	AZ SPHL, Arizona Department of Health Services	TGen North	Jolene Bowers et al
USA/AZ-TG276752/2020	EPI_ISL_694124	2020-04-16	AZ SPHL, Arizona Department of Health Services	TGen North	Jolene Bowers et al
USA/AZ-TG276754/2020	EPI_ISL_694125	2020-04-16	AZ SPHL, Arizona Department of Health Services	TGen North	Jolene Bowers et al
USA/AZ-TG276756/2020	EPI_ISL_694126	2020-04-16	AZ SPHL, Arizona Department of Health Services	TGen North	Jolene Bowers et al
USA/AZ-TG276758/2020	EPI_ISL_694127	2020-04-16	AZ SPHL, Arizona Department of Health Services	TGen North	Jolene Bowers et al
USA/AZ-TG276762/2020	EPI_ISL_694128	2020-04-16	AZ SPHL, Arizona Department of Health Services	TGen North	Jolene Bowers et al
USA/AZ-TG276764/2020	EPI_ISL_694129	2020-04-16	AZ SPHL, Arizona Department of Health Services	TGen North	Jolene Bowers et al
USA/AZ-TG276768/2020	EPI_ISL_694130	2020-04-15	AZ SPHL, Arizona Department of Health Services	TGen North	Jolene Bowers et al
USA/AZ-TG276770/2020	EPI_ISL_694131	2020-04-17	AZ SPHL, Arizona Department of Health Services	TGen North	Jolene Bowers et al
USA/AZ-TG276772/2020	EPI_ISL_694132	2020-04-16	AZ SPHL, Arizona Department of Health Services	TGen North	Jolene Bowers et al
USA/AZ-TG276774/2020	EPI_ISL_694133	2020-04-16	AZ SPHL, Arizona Department of Health Services	TGen North	Jolene Bowers et al
USA/AZ-TG276776/2020	EPI_ISL_694134	2020-04-16	AZ SPHL, Arizona Department of Health Services	TGen North	Jolene Bowers et al
USA/AZ-TG276778/2020	EPI_ISL_694135	2020-04-17	AZ SPHL, Arizona Department of Health Services	TGen North	Jolene Bowers et al
USA/AZ-TG276780/2020	EPI_ISL_694136	2020-04-17	AZ SPHL, Arizona Department of Health Services	TGen North	Jolene Bowers et al
USA/AZ-TG276784/2020	EPI_ISL_694137	2020-04-17	AZ SPHL, Arizona Department of Health Services	TGen North	Jolene Bowers et al
USA/AZ-TG276786/2020	EPI_ISL_694138	2020-04-17	AZ SPHL, Arizona Department of Health Services	TGen North	Jolene Bowers et al
USA/AZ-TG277985/2020	EPI_ISL_694139	2020-04-23	TGen North	TGen North	Jolene Bowers et al
USA/AZ-TG278043/2020	EPI_ISL_694140	2020-04-29	TGen North	TGen North	Jolene Bowers et al
USA/AZ-TG278298/2020	EPI_ISL_694141	2020-04-27	TGen North	TGen North	Jolene Bowers et al
USA/AZ-TG279395/2020	EPI_ISL_694142	2020-04-28	TGen North	TGen North	Jolene Bowers et al
USA/AZ-TG279396/2020	EPI_ISL_694143	2020-04-28	TGen North	TGen North	Jolene Bowers et al
USA/AZ-TG279676/2020	EPI_ISL_694144	2020-04-28	TGen North	TGen North	Jolene Bowers et al
USA/AZ-TG280089/2020	EPI_ISL_694145	2020-04-29	TGen North	TGen North	Jolene Bowers et al
USA/AZ-TG280188/2020	EPI_ISL_694146	2020-04-29	TGen North	TGen North	Jolene Bowers et al
USA/AZ-TG280193/2020	EPI_ISL_694147	2020-04-29	TGen North	TGen North	Jolene Bowers et al
USA/AZ-TG280788/2020	EPI_ISL_694148	2020-04-17	AZ SPHL, Arizona Department of Health Services	TGen North	Jolene Bowers et al
USA/AZ-TG280790/2020	EPI_ISL_694149	2020-04-17	AZ SPHL, Arizona Department of Health Services	TGen North	Jolene Bowers et al
USA/AZ-TG280792/2020	EPI_ISL_694150	2020-04-17	AZ SPHL, Arizona Department of Health Services	TGen North	Jolene Bowers et al
USA/AZ-TG280794/2020	EPI_ISL_694151	2020-04-18	AZ SPHL, Arizona Department of Health Services	TGen North	Jolene Bowers et al
USA/AZ-TG280795/2020	EPI_ISL_694152	2020-04-18	AZ SPHL, Arizona Department of Health Services	TGen North	Jolene Bowers et al
USA/AZ-TG280797/2020	EPI_ISL_694153	2020-04-18	AZ SPHL, Arizona Department of Health Services	TGen North	Jolene Bowers et al
USA/AZ-TG280800/2020	EPI_ISL_694154	2020-04-18	AZ SPHL, Arizona Department of Health Services	TGen North	Jolene Bowers et al
USA/AZ-TG280801/2020	EPI_ISL_694155	2020-04-18	AZ SPHL, Arizona Department of Health Services	TGen North	Jolene Bowers et al
USA/AZ-TG280802/2020	EPI_ISL_694156	2020-04-20	AZ SPHL, Arizona Department of Health Services	TGen North	Jolene Bowers et al
USA/AZ-TG280803/2020	EPI_ISL_694157	2020-04-20	AZ SPHL, Arizona Department of Health Services	TGen North	Jolene Bowers et al
USA/AZ-TG280804/2020	EPI_ISL_694158	2020-04-20	AZ SPHL, Arizona Department of Health Services	TGen North	Jolene Bowers et al
USA/AZ-TG280806/2020	EPI_ISL_694159	2020-04-20	AZ SPHL, Arizona Department of Health Services	TGen North	Jolene Bowers et al
USA/AZ-TG280807/2020	EPI_ISL_694160	2020-04-20	AZ SPHL, Arizona Department of Health Services	TGen North	Jolene Bowers et al
USA/AZ-TG280810/2020	EPI_ISL_694161	2020-04-20	AZ SPHL, Arizona Department of Health Services	TGen North	Jolene Bowers et al
USA/AZ-TG280811/2020	EPI_ISL_694162	2020-04-20	AZ SPHL, Arizona Department of Health Services	TGen North	Jolene Bowers et al
USA/AZ-TG280812/2020	EPI_ISL_694163	2020-04-20	AZ SPHL, Arizona Department of Health Services	TGen North	Jolene Bowers et al
USA/AZ-TG280813/2020	EPI_ISL_694164	2020-04-20	AZ SPHL, Arizona Department of Health Services	TGen North	Jolene Bowers et al
USA/AZ-TG280814/2020	EPI_ISL_694165	2020-04-20	AZ SPHL, Arizona Department of Health Services	TGen North	Jolene Bowers et al
USA/AZ-TG280820/2020	EPI_ISL_694166	2020-04-20	AZ SPHL, Arizona Department of Health Services	TGen North	Jolene Bowers et al
USA/AZ-TG280821/2020	EPI_ISL_694167	2020-04-21	AZ SPHL, Arizona Department of Health Services	TGen North	Jolene Bowers et al
USA/AZ-TG280822/2020	EPI_ISL_694168	2020-04-20	AZ SPHL, Arizona Department of Health Services	TGen North	Jolene Bowers et al
USA/AZ-TG280823/2020	EPI_ISL_694169	2020-04-20	AZ SPHL, Arizona Department of Health Services	TGen North	Jolene Bowers et al
USA/AZ-TG280824/2020	EPI_ISL_694170	2020-04-21	AZ SPHL, Arizona Department of Health Services	TGen North	Jolene Bowers et al
USA/AZ-TG280825/2020	EPI_ISL_694171	2020-04-21	AZ SPHL, Arizona Department of Health Services	TGen North	Jolene Bowers et al
USA/AZ-TG280826/2020	EPI_ISL_694172	2020-04-21	AZ SPHL, Arizona Department of Health Services	TGen North	Jolene Bowers et al
USA/AZ-TG280830/2020	EPI_ISL_694173	2020-04-20	AZ SPHL, Arizona Department of Health Services	TGen North	Jolene Bowers et al
USA/AZ-TG280831/2020	EPI_ISL_694174	2020-04-20	AZ SPHL, Arizona Department of Health Services	TGen North	Jolene Bowers et al
USA/AZ-TG280832/2020	EPI_ISL_694175	2020-04-20	AZ SPHL, Arizona Department of Health Services	TGen North	Jolene Bowers et al
USA/AZ-TG280833/2020	EPI_ISL_694176	2020-04-20	AZ SPHL, Arizona Department of Health Services	TGen North	Jolene Bowers et al
USA/AZ-TG280834/2020	EPI_ISL_694177	2020-04-21	AZ SPHL, Arizona Department of Health Services	TGen North	Jolene Bowers et al
USA/AZ-TG280836/2020	EPI_ISL_694178	2020-04-22	AZ SPHL, Arizona Department of Health Services	TGen North	Jolene Bowers et al
USA/AZ-TG280837/2020	EPI_ISL_694179	2020-04-21	AZ SPHL, Arizona Department of Health Services	TGen North	Jolene Bowers et al
USA/AZ-TG280838/2020	EPI_ISL_694180	2020-04-21	AZ SPHL, Arizona Department of Health Services	TGen North	Jolene Bowers et al
USA/AZ-TG280839/2020	EPI_ISL_694181	2020-04-21	AZ SPHL, Arizona Department of Health Services	TGen North	Jolene Bowers et al
USA/AZ-TG280840/2020	EPI_ISL_694182	2020-04-21	AZ SPHL, Arizona Department of Health Services	TGen North	Jolene Bowers et al
USA/AZ-TG280841/2020	EPI_ISL_694183	2020-04-21	AZ SPHL, Arizona Department of Health Services	TGen North	Jolene Bowers et al
USA/AZ-TG280842/2020	EPI_ISL_694184	2020-04-21	AZ SPHL, Arizona Department of Health Services	TGen North	Jolene Bowers et al
USA/AZ-TG280843/2020	EPI_ISL_694185	2020-04-21	AZ SPHL, Arizona Department of Health Services	TGen North	Jolene Bowers et al
USA/AZ-TG280845/2020	EPI_ISL_694186	2020-04-21	AZ SPHL, Arizona Department of Health Services	TGen North	Jolene Bowers et al
USA/AZ-TG280846/2020	EPI_ISL_694187	2020-04-20	AZ SPHL, Arizona Department of Health Services	TGen North	Jolene Bowers et al
USA/AZ-TG280847/2020	EPI_ISL_694188	2020-04-21	AZ SPHL, Arizona Department of Health Services	TGen North	Jolene Bowers et al
USA/AZ-TG280848/2020	EPI_ISL_694189	2020-04-21	AZ SPHL, Arizona Department of Health Services	TGen North	Jolene Bowers et al
USA/AZ-TG280849/2020	EPI_ISL_694190	2020-04-21	AZ SPHL, Arizona Department of Health Services	TGen North	Jolene Bowers et al
USA/AZ-TG280850/2020	EPI_ISL_694191	2020-04-21	AZ SPHL, Arizona Department of Health Services	TGen North	Jolene Bowers et al
USA/AZ-TG280853/2020	EPI_ISL_694192	2020-04-21	AZ SPHL, Arizona Department of Health Services	TGen North	Jolene Bowers et al
USA/AZ-TG280854/2020	EPI_ISL_694193	2020-04-21	AZ SPHL, Arizona Department of Health Services	TGen North	Jolene Bowers et al
USA/AZ-TG280855/2020	EPI_ISL_694194	2020-04-21	AZ SPHL, Arizona Department of Health Services	TGen North	Jolene Bowers et al
USA/AZ-TG280856/2020	EPI_ISL_694195	2020-04-21	AZ SPHL, Arizona Department of Health Services	TGen North	Jolene Bowers et al
USA/AZ-TG280857/2020	EPI_ISL_694196	2020-04-22	AZ SPHL, Arizona Department of Health Services	TGen North	Jolene Bowers et al
USA/AZ-TG280858/2020	EPI_ISL_694197	2020-04-22	AZ SPHL, Arizona Department of Health Services	TGen North	Jolene Bowers et al
USA/AZ-TG280859/2020	EPI_ISL_694198	2020-04-22	AZ SPHL, Arizona Department of Health Services	TGen North	Jolene Bowers et al
USA/AZ-TG280865/2020	EPI_ISL_694199	2020-04-21	AZ SPHL, Arizona Department of Health Services	TGen North	Jolene Bowers et al
USA/AZ-TG280866/2020	EPI_ISL_694200	2020-04-21	AZ SPHL, Arizona Department of Health Services	TGen North	Jolene Bowers et al
USA/AZ-TG280867/2020	EPI_ISL_694201	2020-04-21	AZ SPHL, Arizona Department of Health Services	TGen North	Jolene Bowers et al
USA/AZ-TG280869/2020	EPI_ISL_694202	2020-04-23	AZ SPHL, Arizona Department of Health Services	TGen North	Jolene Bowers et al
USA/AZ-TG280870/2020	EPI_ISL_694203	2020-04-22	AZ SPHL, Arizona Department of Health Services	TGen North	Jolene Bowers et al
USA/AZ-TG280873/2020	EPI_ISL_694204	2020-04-23	AZ SPHL, Arizona Department of Health Services	TGen North	Jolene Bowers et al
USA/AZ-TG280874/2020	EPI_ISL_694205	2020-04-23	AZ SPHL, Arizona Department of Health Services	TGen North	Jolene Bowers et al
USA/AZ-TG280875/2020	EPI_ISL_694206	2020-04-24	AZ SPHL, Arizona Department of Health Services	TGen North	Jolene Bowers et al
USA/AZ-TG280876/2020	EPI_ISL_694207	2020-04-24	AZ SPHL, Arizona Department of Health Services	TGen North	Jolene Bowers et al
USA/AZ-TG280877/2020	EPI_ISL_694208	2020-04-24	AZ SPHL, Arizona Department of Health Services	TGen North	Jolene Bowers et al
USA/AZ-TG280878/2020	EPI_ISL_694209	2020-04-23	AZ SPHL, Arizona Department of Health Services	TGen North	Jolene Bowers et al
USA/AZ-TG280881/2020	EPI_ISL_694210	2020-04-24	AZ SPHL, Arizona Department of Health Services	TGen North	Jolene Bowers et al
USA/AZ-TG280882/2020	EPI_ISL_694211	2020-04-23	AZ SPHL, Arizona Department of Health Services	TGen North	Jolene Bowers et al
USA/AZ-TG280883/2020	EPI_ISL_694212	2020-04-24	AZ SPHL, Arizona Department of Health Services	TGen North	Jolene Bowers et al
USA/AZ-TG280884/2020	EPI_ISL_694213	2020-04-24	AZ SPHL, Arizona Department of Health Services	TGen North	Jolene Bowers et al
USA/AZ-TG280887/2020	EPI_ISL_694214	2020-04-24	AZ SPHL, Arizona Department of Health Services	TGen North	Jolene Bowers et al
USA/AZ-TG280888/2020	EPI_ISL_694215	2020-04-24	AZ SPHL, Arizona Department of Health Services	TGen North	Jolene Bowers et al
USA/AZ-TG280889/2020	EPI_ISL_694216	2020-04-24	AZ SPHL, Arizona Department of Health Services	TGen North	Jolene Bowers et al
USA/AZ-TG280890/2020	EPI_ISL_694217	2020-04-23	AZ SPHL, Arizona Department of Health Services	TGen North	Jolene Bowers et al
USA/AZ-TG280893/2020	EPI_ISL_694218	2020-04-24	AZ SPHL, Arizona Department of Health Services	TGen North	Jolene Bowers et al
USA/AZ-TG280923/2020	EPI_ISL_694219	2020-04-27	TGen North	TGen North	Jolene Bowers et al
USA/AZ-TG281022/2020	EPI_ISL_694220	2020-04-28	TGen North	TGen North	Jolene Bowers et al
USA/AZ-TG281119/2020	EPI_ISL_694221	2020-04-28	TGen North	TGen North	Jolene Bowers et al
USA/AZ-TG281238/2020	EPI_ISL_694222	2020-04-28	TGen North	TGen North	Jolene Bowers et al
USA/AZ-TG281380/2020	EPI_ISL_694223	2020-04-27	TGen North	TGen North	Jolene Bowers et al
USA/AZ-TG281576/2020	EPI_ISL_694224	2020-04-30	TGen North	TGen North	Jolene Bowers et al
USA/AZ-TG282432/2020	EPI_ISL_694225	2020-04-28	TGen North	TGen North	Jolene Bowers et al
USA/AZ-TG283819/2020	EPI_ISL_694226	2020-05-01	TGen North	TGen North	Jolene Bowers et al
USA/AZ-TG283906/2020	EPI_ISL_694227	2020-05-01	TGen North	TGen North	Jolene Bowers et al
USA/AZ-TG283957/2020	EPI_ISL_694228	2020-05-01	TGen North	TGen North	Jolene Bowers et al
USA/AZ-TG287364/2020	EPI_ISL_694229	2020-05-04	TGen North	TGen North	Jolene Bowers et al
USA/AZ-TG287513/2020	EPI_ISL_694230	2020-05-04	TGen North	TGen North	Jolene Bowers et al
USA/AZ-TG287514/2020	EPI_ISL_694231	2020-05-04	TGen North	TGen North	Jolene Bowers et al
USA/AZ-TG287676/2020	EPI_ISL_694232	2020-05-04	TGen North	TGen North	Jolene Bowers et al
USA/AZ-TG287820/2020	EPI_ISL_694233	2020-05-04	TGen North	TGen North	Jolene Bowers et al
USA/AZ-TG289241/2020	EPI_ISL_694234	2020-05-05	TGen North	TGen North	Jolene Bowers et al
USA/AZ-TG290286/2020	EPI_ISL_694235	2020-05-05	TGen North	TGen North	Jolene Bowers et al
USA/AZ-TG290356/2020	EPI_ISL_694236	2020-05-05	TGen North	TGen North	Jolene Bowers et al
USA/AZ-TG290705/2020	EPI_ISL_694237	2020-05-05	TGen North	TGen North	Jolene Bowers et al
USA/AZ-TG290722/2020	EPI_ISL_694238	2020-05-05	TGen North	TGen North	Jolene Bowers et al
USA/AZ-TG290723/2020	EPI_ISL_694239	2020-05-05	TGen North	TGen North	Jolene Bowers et al
USA/AZ-TG294412/2020	EPI_ISL_694240	2020-05-06	TGen North	TGen North	Jolene Bowers et al
USA/AZ-TG295000/2020	EPI_ISL_694241	2020-05-06	TGen North	TGen North	Jolene Bowers et al
USA/AZ-TG295775/2020	EPI_ISL_694242	2020-05-07	TGen North	TGen North	Jolene Bowers et al
USA/AZ-TG295777/2020	EPI_ISL_694243	2020-05-07	TGen North	TGen North	Jolene Bowers et al
USA/AZ-TG296708/2020	EPI_ISL_694244	2020-05-08	TGen North	TGen North	Jolene Bowers et al
USA/AZ-TG296715/2020	EPI_ISL_694245	2020-05-08	TGen North	TGen North	Jolene Bowers et al
USA/AZ-TG298995/2020	EPI_ISL_694246	2020-05-09	TGen North	TGen North	Jolene Bowers et al
USA/AZ-TG299365/2020	EPI_ISL_694247	2020-05-09	TGen North	TGen North	Jolene Bowers et al
USA/AZ-TG305699/2020	EPI_ISL_694248	2020-04-24	AZ SPHL, Arizona Department of Health Services	TGen North	Jolene Bowers et al
USA/AZ-TG305701/2020	EPI_ISL_694249	2020-04-24	AZ SPHL, Arizona Department of Health Services	TGen North	Jolene Bowers et al
USA/AZ-TG305703/2020	EPI_ISL_694250	2020-04-24	AZ SPHL, Arizona Department of Health Services	TGen North	Jolene Bowers et al
USA/AZ-TG305705/2020	EPI_ISL_694251	2020-04-24	AZ SPHL, Arizona Department of Health Services	TGen North	Jolene Bowers et al
USA/AZ-TG305707/2020	EPI_ISL_694252	2020-04-24	AZ SPHL, Arizona Department of Health Services	TGen North	Jolene Bowers et al
USA/AZ-TG305709/2020	EPI_ISL_694253	2020-04-24	AZ SPHL, Arizona Department of Health Services	TGen North	Jolene Bowers et al
USA/AZ-TG305713/2020	EPI_ISL_694254	2020-04-25	AZ SPHL, Arizona Department of Health Services	TGen North	Jolene Bowers et al
USA/AZ-TG305718/2020	EPI_ISL_694255	2020-04-25	AZ SPHL, Arizona Department of Health Services	TGen North	Jolene Bowers et al
USA/AZ-TG305720/2020	EPI_ISL_694256	2020-04-26	AZ SPHL, Arizona Department of Health Services	TGen North	Jolene Bowers et al
USA/AZ-TG305724/2020	EPI_ISL_694257	2020-04-25	AZ SPHL, Arizona Department of Health Services	TGen North	Jolene Bowers et al
USA/AZ-TG305728/2020	EPI_ISL_694258	2020-04-26	AZ SPHL, Arizona Department of Health Services	TGen North	Jolene Bowers et al
USA/AZ-TG305735/2020	EPI_ISL_694259	2020-04-27	AZ SPHL, Arizona Department of Health Services	TGen North	Jolene Bowers et al
USA/AZ-TG305737/2020	EPI_ISL_694260	2020-04-27	AZ SPHL, Arizona Department of Health Services	TGen North	Jolene Bowers et al
USA/AZ-TG305739/2020	EPI_ISL_694261	2020-04-27	AZ SPHL, Arizona Department of Health Services	TGen North	Jolene Bowers et al
USA/AZ-TG305743/2020	EPI_ISL_694262	2020-04-27	AZ SPHL, Arizona Department of Health Services	TGen North	Jolene Bowers et al
USA/AZ-TG305747/2020	EPI_ISL_694263	2020-04-27	AZ SPHL, Arizona Department of Health Services	TGen North	Jolene Bowers et al
USA/AZ-TG305749/2020	EPI_ISL_694264	2020-04-27	AZ SPHL, Arizona Department of Health Services	TGen North	Jolene Bowers et al
USA/AZ-TG305754/2020	EPI_ISL_694265	2020-04-27	AZ SPHL, Arizona Department of Health Services	TGen North	Jolene Bowers et al
USA/AZ-TG305756/2020	EPI_ISL_694266	2020-04-27	AZ SPHL, Arizona Department of Health Services	TGen North	Jolene Bowers et al
USA/AZ-TG305758/2020	EPI_ISL_694267	2020-04-27	AZ SPHL, Arizona Department of Health Services	TGen North	Jolene Bowers et al
USA/AZ-TG305762/2020	EPI_ISL_694268	2020-04-24	AZ SPHL, Arizona Department of Health Services	TGen North	Jolene Bowers et al
USA/AZ-TG305764/2020	EPI_ISL_694269	2020-04-24	AZ SPHL, Arizona Department of Health Services	TGen North	Jolene Bowers et al
USA/AZ-TG305766/2020	EPI_ISL_694270	2020-04-24	AZ SPHL, Arizona Department of Health Services	TGen North	Jolene Bowers et al
USA/AZ-TG305768/2020	EPI_ISL_694271	2020-04-24	AZ SPHL, Arizona Department of Health Services	TGen North	Jolene Bowers et al
USA/AZ-TG305770/2020	EPI_ISL_694272	2020-04-26	AZ SPHL, Arizona Department of Health Services	TGen North	Jolene Bowers et al
USA/AZ-TG305772/2020	EPI_ISL_694273	2020-04-27	AZ SPHL, Arizona Department of Health Services	TGen North	Jolene Bowers et al
USA/AZ-TG305778/2020	EPI_ISL_694274	2020-04-27	AZ SPHL, Arizona Department of Health Services	TGen North	Jolene Bowers et al
USA/AZ-TG305783/2020	EPI_ISL_694275	2020-04-27	AZ SPHL, Arizona Department of Health Services	TGen North	Jolene Bowers et al
USA/AZ-TG305787/2020	EPI_ISL_694276	2020-04-28	AZ SPHL, Arizona Department of Health Services	TGen North	Jolene Bowers et al
USA/AZ-TG305789/2020	EPI_ISL_694277	2020-04-28	AZ SPHL, Arizona Department of Health Services	TGen North	Jolene Bowers et al
USA/AZ-TG305791/2020	EPI_ISL_694278	2020-04-27	AZ SPHL, Arizona Department of Health Services	TGen North	Jolene Bowers et al
USA/AZ-TG305796/2020	EPI_ISL_694279	2020-04-27	AZ SPHL, Arizona Department of Health Services	TGen North	Jolene Bowers et al
USA/AZ-TG305800/2020	EPI_ISL_694280	2020-04-28	AZ SPHL, Arizona Department of Health Services	TGen North	Jolene Bowers et al
USA/AZ-TG305802/2020	EPI_ISL_694281	2020-04-28	AZ SPHL, Arizona Department of Health Services	TGen North	Jolene Bowers et al
USA/AZ-TG305807/2020	EPI_ISL_694282	2020-04-28	AZ SPHL, Arizona Department of Health Services	TGen North	Jolene Bowers et al
USA/AZ-TG305865/2020	EPI_ISL_694283	2020-04-27	AZ SPHL, Arizona Department of Health Services	TGen North	Jolene Bowers et al
USA/AZ-TG305867/2020	EPI_ISL_694284	2020-04-27	AZ SPHL, Arizona Department of Health Services	TGen North	Jolene Bowers et al
USA/AZ-TG305869/2020	EPI_ISL_694285	2020-04-28	AZ SPHL, Arizona Department of Health Services	TGen North	Jolene Bowers et al
USA/AZ-TG305871/2020	EPI_ISL_694286	2020-04-28	AZ SPHL, Arizona Department of Health Services	TGen North	Jolene Bowers et al
USA/AZ-TG305876/2020	EPI_ISL_694287	2020-04-28	AZ SPHL, Arizona Department of Health Services	TGen North	Jolene Bowers et al
USA/AZ-TG305888/2020	EPI_ISL_694288	2020-04-29	AZ SPHL, Arizona Department of Health Services	TGen North	Jolene Bowers et al
USA/AZ-TG305893/2020	EPI_ISL_694289	2020-04-29	AZ SPHL, Arizona Department of Health Services	TGen North	Jolene Bowers et al
USA/AZ-TG305897/2020	EPI_ISL_694290	2020-04-29	AZ SPHL, Arizona Department of Health Services	TGen North	Jolene Bowers et al
USA/AZ-TG305899/2020	EPI_ISL_694291	2020-04-29	AZ SPHL, Arizona Department of Health Services	TGen North	Jolene Bowers et al
USA/AZ-TG305901/2020	EPI_ISL_694292	2020-04-29	AZ SPHL, Arizona Department of Health Services	TGen North	Jolene Bowers et al
USA/AZ-TG305906/2020	EPI_ISL_694293	2020-04-29	AZ SPHL, Arizona Department of Health Services	TGen North	Jolene Bowers et al
USA/AZ-TG305908/2020	EPI_ISL_694294	2020-04-29	AZ SPHL, Arizona Department of Health Services	TGen North	Jolene Bowers et al
USA/AZ-TG305910/2020	EPI_ISL_694295	2020-04-29	AZ SPHL, Arizona Department of Health Services	TGen North	Jolene Bowers et al
USA/AZ-TG305912/2020	EPI_ISL_694296	2020-04-29	AZ SPHL, Arizona Department of Health Services	TGen North	Jolene Bowers et al
USA/AZ-TG305914/2020	EPI_ISL_694297	2020-04-29	AZ SPHL, Arizona Department of Health Services	TGen North	Jolene Bowers et al
USA/AZ-TG305956/2020	EPI_ISL_694298	2020-04-29	AZ SPHL, Arizona Department of Health Services	TGen North	Jolene Bowers et al
USA/AZ-TG305958/2020	EPI_ISL_694299	2020-04-28	AZ SPHL, Arizona Department of Health Services	TGen North	Jolene Bowers et al
USA/AZ-TG305960/2020	EPI_ISL_694300	2020-04-28	AZ SPHL, Arizona Department of Health Services	TGen North	Jolene Bowers et al
USA/AZ-TG305962/2020	EPI_ISL_694301	2020-04-28	AZ SPHL, Arizona Department of Health Services	TGen North	Jolene Bowers et al
USA/AZ-TG305969/2020	EPI_ISL_694302	2020-04-28	AZ SPHL, Arizona Department of Health Services	TGen North	Jolene Bowers et al
USA/AZ-TG305971/2020	EPI_ISL_694303	2020-04-28	AZ SPHL, Arizona Department of Health Services	TGen North	Jolene Bowers et al
USA/AZ-TG305975/2020	EPI_ISL_694304	2020-04-30	AZ SPHL, Arizona Department of Health Services	TGen North	Jolene Bowers et al
USA/AZ-TG305977/2020	EPI_ISL_694305	2020-04-30	AZ SPHL, Arizona Department of Health Services	TGen North	Jolene Bowers et al
USA/AZ-TG305990/2020	EPI_ISL_694306	2020-04-30	AZ SPHL, Arizona Department of Health Services	TGen North	Jolene Bowers et al
USA/AZ-TG305995/2020	EPI_ISL_694307	2020-04-30	AZ SPHL, Arizona Department of Health Services	TGen North	Jolene Bowers et al
USA/AZ-TG305997/2020	EPI_ISL_694308	2020-04-30	AZ SPHL, Arizona Department of Health Services	TGen North	Jolene Bowers et al
USA/AZ-TG305999/2020	EPI_ISL_694309	2020-04-30	AZ SPHL, Arizona Department of Health Services	TGen North	Jolene Bowers et al
USA/AZ-TG306001/2020	EPI_ISL_694310	2020-04-30	AZ SPHL, Arizona Department of Health Services	TGen North	Jolene Bowers et al
USA/AZ-TG306003/2020	EPI_ISL_694311	2020-04-30	AZ SPHL, Arizona Department of Health Services	TGen North	Jolene Bowers et al
USA/AZ-TG306005/2020	EPI_ISL_694312	2020-04-30	AZ SPHL, Arizona Department of Health Services	TGen North	Jolene Bowers et al
USA/AZ-TG306007/2020	EPI_ISL_694313	2020-04-30	AZ SPHL, Arizona Department of Health Services	TGen North	Jolene Bowers et al
USA/AZ-TG306014/2020	EPI_ISL_694314	2020-04-30	AZ SPHL, Arizona Department of Health Services	TGen North	Jolene Bowers et al
USA/AZ-TG306016/2020	EPI_ISL_694315	2020-04-30	AZ SPHL, Arizona Department of Health Services	TGen North	Jolene Bowers et al
USA/AZ-TG307287/2020	EPI_ISL_694009	2020-05-14	TGen North	TGen North	Hayley D Yaglom et al
USA/AZ-TG308847/2020	EPI_ISL_694316	2020-05-14	TGen North	TGen North	Jolene Bowers et al
USA/AZ-TG310521/2020	EPI_ISL_694010	2020-05-15	TGen North	TGen North	Hayley D Yaglom et al
USA/AZ-TG310526/2020	EPI_ISL_694011	2020-05-15	TGen North	TGen North	Hayley D Yaglom et al
USA/AZ-TG310667/2020	EPI_ISL_694317	2020-05-15	TGen North	TGen North	Jolene Bowers et al
USA/AZ-TG310811/2020	EPI_ISL_694012	2020-05-15	TGen North	TGen North	Hayley D Yaglom et al
USA/AZ-TG311020/2020	EPI_ISL_694318	2020-05-15	TGen North	TGen North	Jolene Bowers et al
USA/AZ-TG311191/2020	EPI_ISL_694319	2020-05-14	TGen North	TGen North	Jolene Bowers et al
USA/AZ-TG312312/2020	EPI_ISL_694320	2020-05-16	TGen North	TGen North	Jolene Bowers et al
USA/AZ-TG312321/2020	EPI_ISL_694321	2020-05-15	TGen North	TGen North	Jolene Bowers et al
USA/AZ-TG312398/2020	EPI_ISL_694322	2020-05-16	TGen North	TGen North	Jolene Bowers et al
USA/AZ-TG312407/2020	EPI_ISL_694013	2020-05-16	TGen North	TGen North	Hayley D Yaglom et al
USA/AZ-TG312514/2020	EPI_ISL_694323	2020-05-16	TGen North	TGen North	Jolene Bowers et al
USA/AZ-TG312661/2020	EPI_ISL_694324	2020-05-16	TGen North	TGen North	Jolene Bowers et al
USA/AZ-TG312663/2020	EPI_ISL_694325	2020-05-16	TGen North	TGen North	Jolene Bowers et al
USA/AZ-TG312835/2020	EPI_ISL_694014	2020-05-16	TGen North	TGen North	Hayley D Yaglom et al
USA/AZ-TG313687/2020	EPI_ISL_694326	2020-05-18	TGen North	TGen North	Jolene Bowers et al
USA/AZ-TG313994/2020	EPI_ISL_694327	2020-05-18	TGen North	TGen North	Jolene Bowers et al
USA/AZ-TG314266/2020	EPI_ISL_694015	2020-05-18	TGen North	TGen North	Hayley D Yaglom et al
USA/AZ-TG314277/2020	EPI_ISL_694328	2020-05-18	TGen North	TGen North	Jolene Bowers et al
USA/AZ-TG316209/2020	EPI_ISL_694329	2020-05-18	TGen North	TGen North	Jolene Bowers et al
USA/AZ-TG318392/2020	EPI_ISL_694330	2020-05-19	TGen North	TGen North	Jolene Bowers et al
USA/AZ-TG319953/2020	EPI_ISL_694016	2020-05-20	TGen North	TGen North	Hayley D Yaglom et al
USA/AZ-TG320609/2020	EPI_ISL_694331	2020-05-16	TGen North	TGen North	Jolene Bowers et al
USA/AZ-TG320614/2020	EPI_ISL_694017	2020-05-20	TGen North	TGen North	Hayley D Yaglom et al
USA/AZ-TG320856/2020	EPI_ISL_694332	2020-05-20	TGen North	TGen North	Jolene Bowers et al
USA/AZ-TG320868/2020	EPI_ISL_694333	2020-05-20	TGen North	TGen North	Jolene Bowers et al
USA/AZ-TG321154/2020	EPI_ISL_694334	2020-05-19	TGen North	TGen North	Jolene Bowers et al
USA/AZ-TG321300/2020	EPI_ISL_694335	2020-05-20	TGen North	TGen North	Jolene Bowers et al
USA/AZ-TG322725/2020	EPI_ISL_694336	2020-05-20	TGen North	TGen North	Jolene Bowers et al
USA/AZ-TG322842/2020	EPI_ISL_694337	2020-05-20	TGen North	TGen North	Jolene Bowers et al
USA/AZ-TG323137/2020	EPI_ISL_694338	2020-05-21	TGen North	TGen North	Jolene Bowers et al
USA/AZ-TG323186/2020	EPI_ISL_694339	2020-05-21	TGen North	TGen North	Jolene Bowers et al
USA/AZ-TG324558/2020	EPI_ISL_694340	2020-05-22	TGen North	TGen North	Jolene Bowers et al
USA/AZ-TG324672/2020	EPI_ISL_694018	2020-05-22	TGen North	TGen North	Hayley D Yaglom et al
USA/AZ-TG324812/2020	EPI_ISL_694341	2020-05-22	TGen North	TGen North	Jolene Bowers et al
USA/AZ-TG324837/2020	EPI_ISL_694342	2020-05-22	TGen North	TGen North	Jolene Bowers et al
USA/AZ-TG324838/2020	EPI_ISL_694019	2020-05-21	TGen North	TGen North	Hayley D Yaglom et al
USA/AZ-TG324839/2020	EPI_ISL_694020	2020-05-22	TGen North	TGen North	Hayley D Yaglom et al
USA/AZ-TG324844/2020	EPI_ISL_694021	2020-05-22	TGen North	TGen North	Hayley D Yaglom et al
USA/AZ-TG325106/2020	EPI_ISL_694343	2020-05-22	TGen North	TGen North	Jolene Bowers et al
USA/AZ-TG325380/2020	EPI_ISL_694022	2020-05-22	TGen North	TGen North	Hayley D Yaglom et al
USA/AZ-TG328260/2020	EPI_ISL_694023	2020-05-26	TGen North	TGen North	Hayley D Yaglom et al
USA/AZ-TG328534/2020	EPI_ISL_694344	2020-05-26	TGen North	TGen North	Jolene Bowers et al
USA/AZ-TG328722/2020	EPI_ISL_694345	2020-05-23	TGen North	TGen North	Jolene Bowers et al
USA/AZ-TG328924/2020	EPI_ISL_694024	2020-05-26	TGen North	TGen North	Hayley D Yaglom et al
USA/AZ-TG328928/2020	EPI_ISL_694025	2020-05-26	TGen North	TGen North	Hayley D Yaglom et al
USA/AZ-TG328929/2020	EPI_ISL_694026	2020-05-26	TGen North	TGen North	Hayley D Yaglom et al
USA/AZ-TG328997/2020	EPI_ISL_694027	2020-05-26	TGen North	TGen North	Hayley D Yaglom et al
USA/AZ-TG329049/2020	EPI_ISL_694346	2020-05-19	TGen North	TGen North	Jolene Bowers et al
USA/AZ-TG329050/2020	EPI_ISL_694347	2020-05-18	TGen North	TGen North	Jolene Bowers et al
USA/AZ-TG329100/2020	EPI_ISL_694348	2020-05-26	TGen North	TGen North	Jolene Bowers et al
USA/AZ-TG329102/2020	EPI_ISL_694349	2020-05-26	TGen North	TGen North	Jolene Bowers et al
USA/AZ-TG329174/2020	EPI_ISL_694028	2020-05-27	TGen North	TGen North	Hayley D Yaglom et al
USA/AZ-TG329175/2020	EPI_ISL_694029	2020-05-27	TGen North	TGen North	Hayley D Yaglom et al
USA/AZ-TG329217/2020	EPI_ISL_694030	2020-05-27	TGen North	TGen North	Hayley D Yaglom et al
USA/AZ-TG329289/2020	EPI_ISL_694031	2020-05-27	TGen North	TGen North	Hayley D Yaglom et al
USA/AZ-TG329462/2020	EPI_ISL_694032	2020-05-26	TGen North	TGen North	Hayley D Yaglom et al
USA/AZ-TG331333/2020	EPI_ISL_694350	2020-05-28	TGen North	TGen North	Jolene Bowers et al
USA/AZ-TG331398/2020	EPI_ISL_694351	2020-05-28	TGen North	TGen North	Jolene Bowers et al
USA/AZ-TG331778/2020	EPI_ISL_694352	2020-05-25	TGen North	TGen North	Jolene Bowers et al
USA/AZ-TG332010/2020	EPI_ISL_694353	2020-05-25	TGen North	TGen North	Jolene Bowers et al
USA/AZ-TG332555/2020	EPI_ISL_694354	2020-05-26	TGen North	TGen North	Jolene Bowers et al
USA/AZ-TG332684/2020	EPI_ISL_694355	2020-05-28	TGen North	TGen North	Jolene Bowers et al
USA/AZ-TG333445/2020	EPI_ISL_694356	2020-05-27	TGen North	TGen North	Jolene Bowers et al
USA/AZ-TG333548/2020	EPI_ISL_694357	2020-05-28	TGen North	TGen North	Jolene Bowers et al
USA/AZ-TG333552/2020	EPI_ISL_694358	2020-05-28	TGen North	TGen North	Jolene Bowers et al
USA/AZ-TG333625/2020	EPI_ISL_694033	2020-05-27	TGen North	TGen North	Hayley D Yaglom et al
USA/AZ-TG333630/2020	EPI_ISL_694359	2020-05-27	TGen North	TGen North	Jolene Bowers et al
USA/AZ-TG333692/2020	EPI_ISL_694360	2020-05-27	TGen North	TGen North	Jolene Bowers et al
USA/AZ-TG333735/2020	EPI_ISL_694361	2020-05-28	TGen North	TGen North	Jolene Bowers et al
USA/AZ-TG333784/2020	EPI_ISL_694362	2020-05-27	TGen North	TGen North	Jolene Bowers et al
USA/AZ-TG333885/2020	EPI_ISL_694363	2020-05-28	TGen North	TGen North	Jolene Bowers et al
USA/AZ-TG334281/2020	EPI_ISL_694364	2020-05-26	TGen North	TGen North	Jolene Bowers et al
USA/AZ-TG334283/2020	EPI_ISL_694365	2020-05-26	TGen North	TGen North	Jolene Bowers et al
USA/AZ-TG335239/2020	EPI_ISL_694366	2020-05-26	TGen North	TGen North	Jolene Bowers et al
USA/AZ-TG335332/2020	EPI_ISL_694367	2020-05-28	TGen North	TGen North	Jolene Bowers et al
USA/AZ-TG336249/2020	EPI_ISL_694368	2020-05-29	TGen North	TGen North	Jolene Bowers et al
USA/AZ-TG336686/2020	EPI_ISL_694369	2020-05-25	TGen North	TGen North	Jolene Bowers et al
USA/AZ-TG337589/2020	EPI_ISL_694370	2020-05-27	TGen North	TGen North	Jolene Bowers et al
USA/AZ-TG337590/2020	EPI_ISL_694371	2020-05-27	TGen North	TGen North	Jolene Bowers et al
USA/AZ-TG337592/2020	EPI_ISL_694034	2020-05-27	TGen North	TGen North	Hayley D Yaglom et al
USA/AZ-TG337593/2020	EPI_ISL_694035	2020-05-27	TGen North	TGen North	Hayley D Yaglom et al
USA/AZ-TG338117/2020	EPI_ISL_694372	2020-05-30	TGen North	TGen North	Jolene Bowers et al
USA/AZ-TG338443/2020	EPI_ISL_694373	2020-05-30	TGen North	TGen North	Jolene Bowers et al
USA/AZ-TG338539/2020	EPI_ISL_694374	2020-05-27	TGen North	TGen North	Jolene Bowers et al
USA/AZ-TG338540/2020	EPI_ISL_694375	2020-05-27	TGen North	TGen North	Jolene Bowers et al
USA/AZ-TG340339/2020	EPI_ISL_694376	2020-05-25	TGen North	TGen North	Jolene Bowers et al
USA/AZ-TG340910/2020	EPI_ISL_694036	2020-06-01	TGen North	TGen North	Hayley D Yaglom et al
USA/AZ-TG341343/2020	EPI_ISL_694377	2020-06-01	TGen North	TGen North	Jolene Bowers et al
USA/AZ-TG341564/2020	EPI_ISL_694378	2020-06-01	TGen North	TGen North	Jolene Bowers et al
USA/AZ-TG341879/2020	EPI_ISL_694379	2020-06-01	TGen North	TGen North	Jolene Bowers et al
USA/AZ-TG341882/2020	EPI_ISL_694380	2020-05-30	TGen North	TGen North	Jolene Bowers et al
USA/AZ-TG342042/2020	EPI_ISL_694381	2020-05-30	TGen North	TGen North	Jolene Bowers et al
USA/AZ-TG342744/2020	EPI_ISL_694382	2020-05-31	TGen North	TGen North	Jolene Bowers et al
USA/AZ-TG343840/2020	EPI_ISL_694383	2020-05-27	TGen North	TGen North	Jolene Bowers et al
USA/AZ-TG344353/2020	EPI_ISL_694384	2020-05-30	TGen North	TGen North	Jolene Bowers et al
USA/AZ-TG344873/2020	EPI_ISL_694385	2020-06-01	TGen North	TGen North	Jolene Bowers et al
USA/AZ-TG344972/2020	EPI_ISL_694386	2020-06-01	TGen North	TGen North	Jolene Bowers et al
USA/AZ-TG345029/2020	EPI_ISL_694387	2020-06-01	TGen North	TGen North	Jolene Bowers et al
USA/AZ-TG345205/2020	EPI_ISL_694037	2020-06-02	TGen North	TGen North	Hayley D Yaglom et al
USA/AZ-TG345267/2020	EPI_ISL_694388	2020-05-30	TGen North	TGen North	Jolene Bowers et al
USA/AZ-TG345476/2020	EPI_ISL_694389	2020-06-02	TGen North	TGen North	Jolene Bowers et al
USA/AZ-TG345745/2020	EPI_ISL_694390	2020-06-01	TGen North	TGen North	Jolene Bowers et al
USA/AZ-TG345747/2020	EPI_ISL_694391	2020-06-01	TGen North	TGen North	Jolene Bowers et al
USA/AZ-TG345780/2020	EPI_ISL_694392	2020-05-30	TGen North	TGen North	Jolene Bowers et al
USA/AZ-TG346994/2020	EPI_ISL_694393	2020-06-03	TGen North	TGen North	Jolene Bowers et al
USA/AZ-TG347260/2020	EPI_ISL_694394	2020-06-02	TGen North	TGen North	Jolene Bowers et al
USA/AZ-TG347261/2020	EPI_ISL_694395	2020-06-02	TGen North	TGen North	Jolene Bowers et al
USA/AZ-TG347264/2020	EPI_ISL_694396	2020-06-02	TGen North	TGen North	Jolene Bowers et al
USA/AZ-TG348839/2020	EPI_ISL_694397	2020-06-03	TGen North	TGen North	Jolene Bowers et al
USA/AZ-TG348980/2020	EPI_ISL_694398	2020-06-03	TGen North	TGen North	Jolene Bowers et al
USA/AZ-TG349005/2020	EPI_ISL_694399	2020-06-01	TGen North	TGen North	Jolene Bowers et al
USA/AZ-TG351039/2020	EPI_ISL_694038	2020-06-04	TGen North	TGen North	Hayley D Yaglom et al
USA/AZ-TG351477/2020	EPI_ISL_694400	2020-06-03	TGen North	TGen North	Jolene Bowers et al
USA/AZ-TG351522/2020	EPI_ISL_694401	2020-06-04	TGen North	TGen North	Jolene Bowers et al
USA/AZ-TG351524/2020	EPI_ISL_694402	2020-06-04	TGen North	TGen North	Jolene Bowers et al
USA/AZ-TG351540/2020	EPI_ISL_694403	2020-06-03	TGen North	TGen North	Jolene Bowers et al
USA/AZ-TG351604/2020	EPI_ISL_694404	2020-06-04	TGen North	TGen North	Jolene Bowers et al
USA/AZ-TG351918/2020	EPI_ISL_694405	2020-05-24	AZ SPHL, Arizona Department of Health Services	TGen North	Jolene Bowers et al
USA/AZ-TG351924/2020	EPI_ISL_694406	2020-05-22	AZ SPHL, Arizona Department of Health Services	TGen North	Jolene Bowers et al
USA/AZ-TG351928/2020	EPI_ISL_694407	2020-05-22	AZ SPHL, Arizona Department of Health Services	TGen North	Jolene Bowers et al
USA/AZ-TG351930/2020	EPI_ISL_694408	2020-05-22	AZ SPHL, Arizona Department of Health Services	TGen North	Jolene Bowers et al
USA/AZ-TG351935/2020	EPI_ISL_694409	2020-05-25	AZ SPHL, Arizona Department of Health Services	TGen North	Jolene Bowers et al
USA/AZ-TG351975/2020	EPI_ISL_694410	2020-05-21	AZ SPHL, Arizona Department of Health Services	TGen North	Jolene Bowers et al
USA/AZ-TG351979/2020	EPI_ISL_694411	2020-05-26	AZ SPHL, Arizona Department of Health Services	TGen North	Jolene Bowers et al
USA/AZ-TG351981/2020	EPI_ISL_694412	2020-05-26	AZ SPHL, Arizona Department of Health Services	TGen North	Jolene Bowers et al
USA/AZ-TG351985/2020	EPI_ISL_694413	2020-05-26	AZ SPHL, Arizona Department of Health Services	TGen North	Jolene Bowers et al
USA/AZ-TG351989/2020	EPI_ISL_694414	2020-05-20	AZ SPHL, Arizona Department of Health Services	TGen North	Jolene Bowers et al
USA/AZ-TG351993/2020	EPI_ISL_694415	2020-05-20	AZ SPHL, Arizona Department of Health Services	TGen North	Jolene Bowers et al
USA/AZ-TG352013/2020	EPI_ISL_694416	2020-05-26	AZ SPHL, Arizona Department of Health Services	TGen North	Jolene Bowers et al
USA/AZ-TG352017/2020	EPI_ISL_694417	2020-05-26	AZ SPHL, Arizona Department of Health Services	TGen North	Jolene Bowers et al
USA/AZ-TG352019/2020	EPI_ISL_694418	2020-05-26	AZ SPHL, Arizona Department of Health Services	TGen North	Jolene Bowers et al
USA/AZ-TG352021/2020	EPI_ISL_694419	2020-05-26	AZ SPHL, Arizona Department of Health Services	TGen North	Jolene Bowers et al
USA/AZ-TG352030/2020	EPI_ISL_694420	2020-05-27	AZ SPHL, Arizona Department of Health Services	TGen North	Jolene Bowers et al
USA/AZ-TG352039/2020	EPI_ISL_694421	2020-05-27	AZ SPHL, Arizona Department of Health Services	TGen North	Jolene Bowers et al
USA/AZ-TG352043/2020	EPI_ISL_694422	2020-05-27	AZ SPHL, Arizona Department of Health Services	TGen North	Jolene Bowers et al
USA/AZ-TG352045/2020	EPI_ISL_694423	2020-05-29	AZ SPHL, Arizona Department of Health Services	TGen North	Jolene Bowers et al
USA/AZ-TG352047/2020	EPI_ISL_694424	2020-05-29	AZ SPHL, Arizona Department of Health Services	TGen North	Jolene Bowers et al
USA/AZ-TG352049/2020	EPI_ISL_694425	2020-05-29	AZ SPHL, Arizona Department of Health Services	TGen North	Jolene Bowers et al
USA/AZ-TG352055/2020	EPI_ISL_694426	2020-05-28	AZ SPHL, Arizona Department of Health Services	TGen North	Jolene Bowers et al
USA/AZ-TG352081/2020	EPI_ISL_694427	2020-05-29	AZ SPHL, Arizona Department of Health Services	TGen North	Jolene Bowers et al
USA/AZ-TG352758/2020	EPI_ISL_694428	2020-06-04	TGen North	TGen North	Jolene Bowers et al
USA/AZ-TG352877/2020	EPI_ISL_694429	2020-06-04	TGen North	TGen North	Jolene Bowers et al
USA/AZ-TG352880/2020	EPI_ISL_694430	2020-06-04	TGen North	TGen North	Jolene Bowers et al
USA/AZ-TG352882/2020	EPI_ISL_694431	2020-06-04	TGen North	TGen North	Jolene Bowers et al
USA/AZ-TG352884/2020	EPI_ISL_694432	2020-06-04	TGen North	TGen North	Jolene Bowers et al
USA/AZ-TG353013/2020	EPI_ISL_694433	2020-06-04	TGen North	TGen North	Jolene Bowers et al
USA/AZ-TG353190/2020	EPI_ISL_694434	2020-06-05	TGen North	TGen North	Jolene Bowers et al
USA/AZ-TG353295/2020	EPI_ISL_694435	2020-06-05	TGen North	TGen North	Jolene Bowers et al
USA/AZ-TG354397/2020	EPI_ISL_694436	2020-06-05	TGen North	TGen North	Jolene Bowers et al
USA/AZ-TG354878/2020	EPI_ISL_694437	2020-06-05	TGen North	TGen North	Jolene Bowers et al
USA/AZ-TG355070/2020	EPI_ISL_694438	2020-06-05	TGen North	TGen North	Jolene Bowers et al
USA/AZ-TG355702/2020	EPI_ISL_694439	2020-06-05	TGen North	TGen North	Jolene Bowers et al
USA/AZ-TG357058/2020	EPI_ISL_694440	2020-06-08	TGen North	TGen North	Jolene Bowers et al
USA/AZ-TG357125/2020	EPI_ISL_694441	2020-06-08	TGen North	TGen North	Jolene Bowers et al
USA/AZ-TG357900/2020	EPI_ISL_694442	2020-06-08	TGen North	TGen North	Jolene Bowers et al
USA/AZ-TG357967/2020	EPI_ISL_694039	2020-06-08	TGen North	TGen North	Hayley D Yaglom et al
USA/AZ-TG359176/2020	EPI_ISL_694443	2020-06-08	TGen North	TGen North	Jolene Bowers et al
USA/AZ-TG359374/2020	EPI_ISL_694444	2020-06-08	TGen North	TGen North	Jolene Bowers et al
USA/AZ-TG359375/2020	EPI_ISL_694445	2020-06-08	TGen North	TGen North	Jolene Bowers et al
USA/AZ-TG359376/2020	EPI_ISL_694446	2020-06-08	TGen North	TGen North	Jolene Bowers et al
USA/AZ-TG359378/2020	EPI_ISL_694447	2020-06-08	TGen North	TGen North	Jolene Bowers et al
USA/AZ-TG359458/2020	EPI_ISL_694448	2020-06-05	TGen North	TGen North	Jolene Bowers et al
USA/AZ-TG359461/2020	EPI_ISL_694449	2020-06-05	TGen North	TGen North	Jolene Bowers et al
USA/AZ-TG359582/2020	EPI_ISL_694450	2020-06-05	TGen North	TGen North	Jolene Bowers et al
USA/AZ-TG360718/2020	EPI_ISL_694451	2020-06-09	TGen North	TGen North	Jolene Bowers et al
USA/AZ-TG362301/2020	EPI_ISL_694452	2020-06-10	TGen North	TGen North	Jolene Bowers et al
USA/AZ-TG363238/2020	EPI_ISL_694453	2020-06-10	TGen North	TGen North	Jolene Bowers et al
USA/AZ-TG363241/2020	EPI_ISL_694454	2020-06-10	TGen North	TGen North	Jolene Bowers et al
USA/AZ-TG363375/2020	EPI_ISL_694455	2020-06-10	TGen North	TGen North	Jolene Bowers et al
USA/AZ-TG363376/2020	EPI_ISL_694456	2020-06-10	TGen North	TGen North	Jolene Bowers et al
USA/AZ-TG363381/2020	EPI_ISL_694457	2020-06-09	TGen North	TGen North	Jolene Bowers et al
USA/AZ-TG366690/2020	EPI_ISL_694458	2020-05-31	AZ SPHL, Arizona Department of Health Services	TGen North	Jolene Bowers et al
USA/AZ-TG366692/2020	EPI_ISL_694459	2020-05-31	AZ SPHL, Arizona Department of Health Services	TGen North	Jolene Bowers et al
USA/AZ-TG366694/2020	EPI_ISL_694460	2020-05-31	AZ SPHL, Arizona Department of Health Services	TGen North	Jolene Bowers et al
USA/AZ-TG366695/2020	EPI_ISL_694461	2020-05-31	AZ SPHL, Arizona Department of Health Services	TGen North	Jolene Bowers et al
USA/AZ-TG366696/2020	EPI_ISL_694462	2020-06-01	AZ SPHL, Arizona Department of Health Services	TGen North	Jolene Bowers et al
USA/AZ-TG366697/2020	EPI_ISL_694463	2020-05-31	AZ SPHL, Arizona Department of Health Services	TGen North	Jolene Bowers et al
USA/AZ-TG366698/2020	EPI_ISL_694464	2020-06-01	AZ SPHL, Arizona Department of Health Services	TGen North	Jolene Bowers et al
USA/AZ-TG366701/2020	EPI_ISL_694465	2020-06-01	AZ SPHL, Arizona Department of Health Services	TGen North	Jolene Bowers et al
USA/AZ-TG366702/2020	EPI_ISL_694466	2020-06-01	AZ SPHL, Arizona Department of Health Services	TGen North	Jolene Bowers et al
USA/AZ-TG366703/2020	EPI_ISL_694467	2020-06-01	AZ SPHL, Arizona Department of Health Services	TGen North	Jolene Bowers et al
USA/AZ-TG366704/2020	EPI_ISL_694468	2020-06-01	AZ SPHL, Arizona Department of Health Services	TGen North	Jolene Bowers et al
USA/AZ-TG366705/2020	EPI_ISL_694469	2020-06-01	AZ SPHL, Arizona Department of Health Services	TGen North	Jolene Bowers et al
USA/AZ-TG366706/2020	EPI_ISL_694470	2020-06-01	AZ SPHL, Arizona Department of Health Services	TGen North	Jolene Bowers et al
USA/AZ-TG366707/2020	EPI_ISL_694471	2020-06-01	AZ SPHL, Arizona Department of Health Services	TGen North	Jolene Bowers et al
USA/AZ-TG366708/2020	EPI_ISL_694472	2020-06-01	AZ SPHL, Arizona Department of Health Services	TGen North	Jolene Bowers et al
USA/AZ-TG366709/2020	EPI_ISL_694473	2020-06-01	AZ SPHL, Arizona Department of Health Services	TGen North	Jolene Bowers et al
USA/AZ-TG366710/2020	EPI_ISL_694474	2020-06-01	AZ SPHL, Arizona Department of Health Services	TGen North	Jolene Bowers et al
USA/AZ-TG366711/2020	EPI_ISL_694475	2020-06-01	AZ SPHL, Arizona Department of Health Services	TGen North	Jolene Bowers et al
USA/AZ-TG366712/2020	EPI_ISL_694476	2020-06-02	AZ SPHL, Arizona Department of Health Services	TGen North	Jolene Bowers et al
USA/AZ-TG366713/2020	EPI_ISL_694477	2020-06-02	AZ SPHL, Arizona Department of Health Services	TGen North	Jolene Bowers et al
USA/AZ-TG366714/2020	EPI_ISL_694478	2020-06-02	AZ SPHL, Arizona Department of Health Services	TGen North	Jolene Bowers et al
USA/AZ-TG366715/2020	EPI_ISL_694479	2020-06-02	AZ SPHL, Arizona Department of Health Services	TGen North	Jolene Bowers et al
USA/AZ-TG366716/2020	EPI_ISL_694480	2020-06-02	AZ SPHL, Arizona Department of Health Services	TGen North	Jolene Bowers et al
USA/AZ-TG366717/2020	EPI_ISL_694481	2020-06-02	AZ SPHL, Arizona Department of Health Services	TGen North	Jolene Bowers et al
USA/AZ-TG366718/2020	EPI_ISL_694482	2020-06-02	AZ SPHL, Arizona Department of Health Services	TGen North	Jolene Bowers et al
USA/AZ-TG366719/2020	EPI_ISL_694483	2020-06-02	AZ SPHL, Arizona Department of Health Services	TGen North	Jolene Bowers et al
USA/AZ-TG366720/2020	EPI_ISL_694484	2020-06-02	AZ SPHL, Arizona Department of Health Services	TGen North	Jolene Bowers et al
USA/AZ-TG366721/2020	EPI_ISL_694485	2020-06-02	AZ SPHL, Arizona Department of Health Services	TGen North	Jolene Bowers et al
USA/AZ-TG366723/2020	EPI_ISL_694486	2020-06-02	AZ SPHL, Arizona Department of Health Services	TGen North	Jolene Bowers et al
USA/AZ-TG366726/2020	EPI_ISL_694487	2020-06-02	AZ SPHL, Arizona Department of Health Services	TGen North	Jolene Bowers et al
USA/AZ-TG366727/2020	EPI_ISL_694488	2020-06-02	AZ SPHL, Arizona Department of Health Services	TGen North	Jolene Bowers et al
USA/AZ-TG366730/2020	EPI_ISL_694489	2020-06-02	AZ SPHL, Arizona Department of Health Services	TGen North	Jolene Bowers et al
USA/AZ-TG366731/2020	EPI_ISL_694490	2020-06-02	AZ SPHL, Arizona Department of Health Services	TGen North	Jolene Bowers et al
USA/AZ-TG366732/2020	EPI_ISL_694491	2020-06-02	AZ SPHL, Arizona Department of Health Services	TGen North	Jolene Bowers et al
USA/AZ-TG366733/2020	EPI_ISL_694492	2020-06-02	AZ SPHL, Arizona Department of Health Services	TGen North	Jolene Bowers et al
USA/AZ-TG366735/2020	EPI_ISL_694493	2020-06-02	AZ SPHL, Arizona Department of Health Services	TGen North	Jolene Bowers et al
USA/AZ-TG366737/2020	EPI_ISL_694494	2020-06-02	AZ SPHL, Arizona Department of Health Services	TGen North	Jolene Bowers et al
USA/AZ-TG366738/2020	EPI_ISL_694495	2020-06-02	AZ SPHL, Arizona Department of Health Services	TGen North	Jolene Bowers et al
USA/AZ-TG366739/2020	EPI_ISL_694496	2020-06-02	AZ SPHL, Arizona Department of Health Services	TGen North	Jolene Bowers et al
USA/AZ-TG366740/2020	EPI_ISL_694497	2020-06-02	AZ SPHL, Arizona Department of Health Services	TGen North	Jolene Bowers et al
USA/AZ-TG366741/2020	EPI_ISL_694498	2020-06-02	AZ SPHL, Arizona Department of Health Services	TGen North	Jolene Bowers et al
USA/AZ-TG366743/2020	EPI_ISL_694499	2020-06-02	AZ SPHL, Arizona Department of Health Services	TGen North	Jolene Bowers et al
USA/AZ-TG366745/2020	EPI_ISL_694500	2020-06-02	AZ SPHL, Arizona Department of Health Services	TGen North	Jolene Bowers et al
USA/AZ-TG366746/2020	EPI_ISL_694501	2020-06-02	AZ SPHL, Arizona Department of Health Services	TGen North	Jolene Bowers et al
USA/AZ-TG366747/2020	EPI_ISL_694502	2020-06-02	AZ SPHL, Arizona Department of Health Services	TGen North	Jolene Bowers et al
USA/AZ-TG366750/2020	EPI_ISL_694503	2020-06-03	AZ SPHL, Arizona Department of Health Services	TGen North	Jolene Bowers et al
USA/AZ-TG366751/2020	EPI_ISL_694504	2020-06-03	AZ SPHL, Arizona Department of Health Services	TGen North	Jolene Bowers et al
USA/AZ-TG366757/2020	EPI_ISL_694505	2020-06-04	AZ SPHL, Arizona Department of Health Services	TGen North	Jolene Bowers et al
USA/AZ-TG366758/2020	EPI_ISL_694506	2020-06-04	AZ SPHL, Arizona Department of Health Services	TGen North	Jolene Bowers et al
USA/AZ-TG366760/2020	EPI_ISL_694507	2020-06-04	AZ SPHL, Arizona Department of Health Services	TGen North	Jolene Bowers et al
USA/AZ-TG366761/2020	EPI_ISL_694508	2020-06-04	AZ SPHL, Arizona Department of Health Services	TGen North	Jolene Bowers et al
USA/AZ-TG366762/2020	EPI_ISL_694509	2020-06-04	AZ SPHL, Arizona Department of Health Services	TGen North	Jolene Bowers et al
USA/AZ-TG366763/2020	EPI_ISL_694510	2020-06-04	AZ SPHL, Arizona Department of Health Services	TGen North	Jolene Bowers et al
USA/AZ-TG366765/2020	EPI_ISL_694511	2020-06-04	AZ SPHL, Arizona Department of Health Services	TGen North	Jolene Bowers et al
USA/AZ-TG366766/2020	EPI_ISL_694512	2020-06-04	AZ SPHL, Arizona Department of Health Services	TGen North	Jolene Bowers et al
USA/AZ-TG366768/2020	EPI_ISL_694513	2020-06-04	AZ SPHL, Arizona Department of Health Services	TGen North	Jolene Bowers et al
USA/AZ-TG366769/2020	EPI_ISL_694514	2020-06-04	AZ SPHL, Arizona Department of Health Services	TGen North	Jolene Bowers et al
USA/AZ-TG366775/2020	EPI_ISL_694515	2020-06-05	AZ SPHL, Arizona Department of Health Services	TGen North	Jolene Bowers et al
USA/AZ-TG366776/2020	EPI_ISL_694516	2020-06-05	AZ SPHL, Arizona Department of Health Services	TGen North	Jolene Bowers et al
USA/AZ-TG366777/2020	EPI_ISL_694517	2020-06-05	AZ SPHL, Arizona Department of Health Services	TGen North	Jolene Bowers et al
USA/AZ-TG366778/2020	EPI_ISL_694518	2020-06-05	AZ SPHL, Arizona Department of Health Services	TGen North	Jolene Bowers et al
USA/AZ-TG366779/2020	EPI_ISL_694519	2020-06-05	AZ SPHL, Arizona Department of Health Services	TGen North	Jolene Bowers et al
USA/AZ-TG366780/2020	EPI_ISL_694520	2020-06-05	AZ SPHL, Arizona Department of Health Services	TGen North	Jolene Bowers et al
USA/AZ-TG366781/2020	EPI_ISL_694521	2020-06-05	AZ SPHL, Arizona Department of Health Services	TGen North	Jolene Bowers et al
USA/AZ-TG366783/2020	EPI_ISL_694522	2020-06-05	AZ SPHL, Arizona Department of Health Services	TGen North	Jolene Bowers et al
USA/AZ-TG371263/2020	EPI_ISL_694523	2020-05-18	AZ SPHL, Arizona Department of Health Services	TGen North	Jolene Bowers et al
USA/AZ-TG371264/2020	EPI_ISL_694524	2020-05-15	AZ SPHL, Arizona Department of Health Services	TGen North	Jolene Bowers et al
USA/AZ-TG371265/2020	EPI_ISL_694525	2020-05-15	AZ SPHL, Arizona Department of Health Services	TGen North	Jolene Bowers et al
USA/AZ-TG371266/2020	EPI_ISL_694526	2020-05-15	AZ SPHL, Arizona Department of Health Services	TGen North	Jolene Bowers et al
USA/AZ-TG371267/2020	EPI_ISL_694527	2020-05-15	AZ SPHL, Arizona Department of Health Services	TGen North	Jolene Bowers et al
USA/AZ-TG371269/2020	EPI_ISL_694528	2020-05-15	AZ SPHL, Arizona Department of Health Services	TGen North	Jolene Bowers et al
USA/AZ-TG371270/2020	EPI_ISL_694529	2020-05-15	AZ SPHL, Arizona Department of Health Services	TGen North	Jolene Bowers et al
USA/AZ-TG371271/2020	EPI_ISL_694530	2020-05-15	AZ SPHL, Arizona Department of Health Services	TGen North	Jolene Bowers et al
USA/AZ-TG371272/2020	EPI_ISL_694531	2020-05-16	AZ SPHL, Arizona Department of Health Services	TGen North	Jolene Bowers et al
USA/AZ-TG371273/2020	EPI_ISL_694532	2020-05-15	AZ SPHL, Arizona Department of Health Services	TGen North	Jolene Bowers et al
USA/AZ-TG371274/2020	EPI_ISL_694533	2020-05-15	AZ SPHL, Arizona Department of Health Services	TGen North	Jolene Bowers et al
USA/AZ-TG371275/2020	EPI_ISL_694534	2020-05-16	AZ SPHL, Arizona Department of Health Services	TGen North	Jolene Bowers et al
USA/AZ-TG371276/2020	EPI_ISL_694535	2020-05-15	AZ SPHL, Arizona Department of Health Services	TGen North	Jolene Bowers et al
USA/AZ-TG371277/2020	EPI_ISL_694536	2020-05-16	AZ SPHL, Arizona Department of Health Services	TGen North	Jolene Bowers et al
USA/AZ-TG371278/2020	EPI_ISL_694537	2020-05-16	AZ SPHL, Arizona Department of Health Services	TGen North	Jolene Bowers et al
USA/AZ-TG371279/2020	EPI_ISL_694538	2020-05-16	AZ SPHL, Arizona Department of Health Services	TGen North	Jolene Bowers et al
USA/AZ-TG371280/2020	EPI_ISL_694539	2020-05-16	AZ SPHL, Arizona Department of Health Services	TGen North	Jolene Bowers et al
USA/AZ-TG371281/2020	EPI_ISL_694540	2020-05-16	AZ SPHL, Arizona Department of Health Services	TGen North	Jolene Bowers et al
USA/AZ-TG371282/2020	EPI_ISL_694541	2020-05-16	AZ SPHL, Arizona Department of Health Services	TGen North	Jolene Bowers et al
USA/AZ-TG371283/2020	EPI_ISL_694542	2020-05-16	AZ SPHL, Arizona Department of Health Services	TGen North	Jolene Bowers et al
USA/AZ-TG371284/2020	EPI_ISL_694543	2020-05-16	AZ SPHL, Arizona Department of Health Services	TGen North	Jolene Bowers et al
USA/AZ-TG371285/2020	EPI_ISL_694544	2020-05-16	AZ SPHL, Arizona Department of Health Services	TGen North	Jolene Bowers et al
USA/AZ-TG371286/2020	EPI_ISL_694545	2020-05-16	AZ SPHL, Arizona Department of Health Services	TGen North	Jolene Bowers et al
USA/AZ-TG371287/2020	EPI_ISL_694546	2020-05-18	AZ SPHL, Arizona Department of Health Services	TGen North	Jolene Bowers et al
USA/AZ-TG371288/2020	EPI_ISL_694547	2020-05-19	AZ SPHL, Arizona Department of Health Services	TGen North	Jolene Bowers et al
USA/AZ-TG371289/2020	EPI_ISL_694548	2020-05-19	AZ SPHL, Arizona Department of Health Services	TGen North	Jolene Bowers et al
USA/AZ-TG371290/2020	EPI_ISL_694549	2020-05-18	AZ SPHL, Arizona Department of Health Services	TGen North	Jolene Bowers et al
USA/AZ-TG371291/2020	EPI_ISL_694550	2020-05-18	AZ SPHL, Arizona Department of Health Services	TGen North	Jolene Bowers et al
USA/AZ-TG371295/2020	EPI_ISL_694551	2020-05-20	AZ SPHL, Arizona Department of Health Services	TGen North	Jolene Bowers et al
USA/AZ-TG371296/2020	EPI_ISL_694552	2020-05-20	AZ SPHL, Arizona Department of Health Services	TGen North	Jolene Bowers et al
USA/AZ-TG371297/2020	EPI_ISL_694553	2020-05-19	AZ SPHL, Arizona Department of Health Services	TGen North	Jolene Bowers et al
USA/AZ-TG371298/2020	EPI_ISL_694554	2020-05-19	AZ SPHL, Arizona Department of Health Services	TGen North	Jolene Bowers et al
USA/AZ-TG371299/2020	EPI_ISL_694555	2020-05-19	AZ SPHL, Arizona Department of Health Services	TGen North	Jolene Bowers et al
USA/AZ-TG371301/2020	EPI_ISL_694556	2020-05-19	AZ SPHL, Arizona Department of Health Services	TGen North	Jolene Bowers et al
USA/AZ-TG371302/2020	EPI_ISL_694557	2020-05-19	AZ SPHL, Arizona Department of Health Services	TGen North	Jolene Bowers et al
USA/AZ-TG371303/2020	EPI_ISL_694558	2020-05-19	AZ SPHL, Arizona Department of Health Services	TGen North	Jolene Bowers et al
USA/AZ-TG371304/2020	EPI_ISL_694559	2020-05-20	AZ SPHL, Arizona Department of Health Services	TGen North	Jolene Bowers et al
USA/AZ-TG371307/2020	EPI_ISL_694560	2020-05-18	AZ SPHL, Arizona Department of Health Services	TGen North	Jolene Bowers et al
USA/AZ-TG371308/2020	EPI_ISL_694561	2020-05-20	AZ SPHL, Arizona Department of Health Services	TGen North	Jolene Bowers et al
USA/AZ-TG371309/2020	EPI_ISL_694562	2020-05-20	AZ SPHL, Arizona Department of Health Services	TGen North	Jolene Bowers et al
USA/AZ-TG371310/2020	EPI_ISL_694563	2020-05-20	AZ SPHL, Arizona Department of Health Services	TGen North	Jolene Bowers et al
USA/AZ-TG371311/2020	EPI_ISL_694564	2020-05-20	AZ SPHL, Arizona Department of Health Services	TGen North	Jolene Bowers et al
USA/AZ-TG371312/2020	EPI_ISL_694565	2020-05-20	AZ SPHL, Arizona Department of Health Services	TGen North	Jolene Bowers et al
USA/AZ-TG371313/2020	EPI_ISL_694566	2020-05-20	AZ SPHL, Arizona Department of Health Services	TGen North	Jolene Bowers et al
USA/AZ-TG371315/2020	EPI_ISL_694567	2020-05-20	AZ SPHL, Arizona Department of Health Services	TGen North	Jolene Bowers et al
USA/AZ-TG371317/2020	EPI_ISL_694568	2020-05-20	AZ SPHL, Arizona Department of Health Services	TGen North	Jolene Bowers et al
USA/AZ-TG371318/2020	EPI_ISL_694569	2020-05-21	AZ SPHL, Arizona Department of Health Services	TGen North	Jolene Bowers et al
USA/AZ-TG371319/2020	EPI_ISL_694570	2020-05-21	AZ SPHL, Arizona Department of Health Services	TGen North	Jolene Bowers et al
USA/AZ-TG371321/2020	EPI_ISL_694571	2020-05-21	AZ SPHL, Arizona Department of Health Services	TGen North	Jolene Bowers et al
USA/AZ-TG371322/2020	EPI_ISL_694572	2020-05-21	AZ SPHL, Arizona Department of Health Services	TGen North	Jolene Bowers et al
USA/AZ-TG371323/2020	EPI_ISL_694573	2020-05-22	AZ SPHL, Arizona Department of Health Services	TGen North	Jolene Bowers et al
USA/AZ-TG371324/2020	EPI_ISL_694574	2020-05-21	AZ SPHL, Arizona Department of Health Services	TGen North	Jolene Bowers et al
USA/AZ-TG371331/2020	EPI_ISL_694575	2020-05-22	AZ SPHL, Arizona Department of Health Services	TGen North	Jolene Bowers et al
USA/AZ-TG371332/2020	EPI_ISL_694576	2020-05-22	AZ SPHL, Arizona Department of Health Services	TGen North	Jolene Bowers et al
USA/AZ-TG371333/2020	EPI_ISL_694577	2020-05-22	AZ SPHL, Arizona Department of Health Services	TGen North	Jolene Bowers et al
USA/AZ-TG371334/2020	EPI_ISL_694578	2020-05-22	AZ SPHL, Arizona Department of Health Services	TGen North	Jolene Bowers et al
USA/AZ-TG371335/2020	EPI_ISL_694579	2020-05-22	AZ SPHL, Arizona Department of Health Services	TGen North	Jolene Bowers et al
USA/AZ-TG371336/2020	EPI_ISL_694580	2020-05-22	AZ SPHL, Arizona Department of Health Services	TGen North	Jolene Bowers et al
USA/AZ-TG371337/2020	EPI_ISL_694581	2020-05-22	AZ SPHL, Arizona Department of Health Services	TGen North	Jolene Bowers et al
USA/AZ-TG371338/2020	EPI_ISL_694582	2020-05-22	AZ SPHL, Arizona Department of Health Services	TGen North	Jolene Bowers et al
USA/AZ-TG371339/2020	EPI_ISL_694583	2020-05-22	AZ SPHL, Arizona Department of Health Services	TGen North	Jolene Bowers et al
USA/AZ-TG371340/2020	EPI_ISL_694584	2020-05-22	AZ SPHL, Arizona Department of Health Services	TGen North	Jolene Bowers et al
USA/AZ-TG371341/2020	EPI_ISL_694585	2020-05-22	AZ SPHL, Arizona Department of Health Services	TGen North	Jolene Bowers et al
USA/AZ-TG371342/2020	EPI_ISL_694586	2020-05-22	AZ SPHL, Arizona Department of Health Services	TGen North	Jolene Bowers et al
USA/AZ-TG371344/2020	EPI_ISL_694587	2020-05-22	AZ SPHL, Arizona Department of Health Services	TGen North	Jolene Bowers et al
USA/AZ-TG371345/2020	EPI_ISL_694588	2020-05-22	AZ SPHL, Arizona Department of Health Services	TGen North	Jolene Bowers et al
USA/AZ-TG371347/2020	EPI_ISL_694589	2020-05-22	AZ SPHL, Arizona Department of Health Services	TGen North	Jolene Bowers et al
USA/AZ-TG371348/2020	EPI_ISL_694590	2020-05-22	AZ SPHL, Arizona Department of Health Services	TGen North	Jolene Bowers et al
USA/AZ-TG371349/2020	EPI_ISL_694591	2020-05-22	AZ SPHL, Arizona Department of Health Services	TGen North	Jolene Bowers et al
USA/AZ-TG371350/2020	EPI_ISL_694592	2020-05-22	AZ SPHL, Arizona Department of Health Services	TGen North	Jolene Bowers et al
USA/AZ-TG371351/2020	EPI_ISL_694593	2020-05-22	AZ SPHL, Arizona Department of Health Services	TGen North	Jolene Bowers et al
USA/AZ-TG371352/2020	EPI_ISL_694594	2020-05-22	AZ SPHL, Arizona Department of Health Services	TGen North	Jolene Bowers et al
USA/AZ-TG371353/2020	EPI_ISL_694595	2020-05-23	AZ SPHL, Arizona Department of Health Services	TGen North	Jolene Bowers et al
USA/AZ-TG371355/2020	EPI_ISL_694596	2020-05-22	AZ SPHL, Arizona Department of Health Services	TGen North	Jolene Bowers et al
USA/AZ-TG371439/2020	EPI_ISL_694597	2020-05-29	AZ SPHL, Arizona Department of Health Services	TGen North	Jolene Bowers et al
USA/AZ-TG371441/2020	EPI_ISL_694598	2020-05-29	AZ SPHL, Arizona Department of Health Services	TGen North	Jolene Bowers et al
USA/AZ-TG371442/2020	EPI_ISL_694599	2020-05-29	AZ SPHL, Arizona Department of Health Services	TGen North	Jolene Bowers et al
USA/AZ-TG371443/2020	EPI_ISL_694600	2020-05-30	AZ SPHL, Arizona Department of Health Services	TGen North	Jolene Bowers et al
USA/AZ-TG375165/2020	EPI_ISL_694601	2020-06-15	TGen North	TGen North	Jolene Bowers et al
USA/AZ-TG375449/2020	EPI_ISL_694602	2020-06-15	TGen North	TGen North	Jolene Bowers et al
USA/AZ-TG375454/2020	EPI_ISL_694603	2020-06-15	TGen North	TGen North	Jolene Bowers et al
USA/AZ-TG375628/2020	EPI_ISL_694604	2020-06-15	TGen North	TGen North	Jolene Bowers et al
USA/AZ-TG375839/2020	EPI_ISL_694605	2020-06-15	TGen North	TGen North	Jolene Bowers et al
USA/AZ-TG375874/2020	EPI_ISL_694606	2020-06-15	TGen North	TGen North	Jolene Bowers et al
USA/AZ-TG375921/2020	EPI_ISL_694607	2020-06-15	TGen North	TGen North	Jolene Bowers et al
USA/AZ-TG375955/2020	EPI_ISL_694608	2020-06-15	TGen North	TGen North	Jolene Bowers et al
USA/AZ-TG376020/2020	EPI_ISL_694609	2020-06-15	TGen North	TGen North	Jolene Bowers et al
USA/AZ-TG376069/2020	EPI_ISL_694610	2020-06-15	TGen North	TGen North	Jolene Bowers et al
USA/AZ-TG376080/2020	EPI_ISL_694611	2020-06-15	TGen North	TGen North	Jolene Bowers et al
USA/AZ-TG376112/2020	EPI_ISL_694612	2020-06-15	TGen North	TGen North	Jolene Bowers et al
USA/AZ-TG376164/2020	EPI_ISL_694613	2020-06-15	TGen North	TGen North	Jolene Bowers et al
USA/AZ-TG376210/2020	EPI_ISL_694614	2020-06-15	TGen North	TGen North	Jolene Bowers et al
USA/AZ-TG376426/2020	EPI_ISL_694615	2020-06-15	TGen North	TGen North	Jolene Bowers et al
USA/AZ-TG377242/2020	EPI_ISL_694616	2020-06-15	TGen North	TGen North	Jolene Bowers et al
USA/AZ-TG377243/2020	EPI_ISL_694617	2020-06-15	TGen North	TGen North	Jolene Bowers et al
USA/AZ-TG377246/2020	EPI_ISL_694618	2020-06-15	TGen North	TGen North	Jolene Bowers et al
USA/AZ-TG377253/2020	EPI_ISL_694619	2020-06-15	TGen North	TGen North	Jolene Bowers et al
USA/AZ-TG377256/2020	EPI_ISL_694620	2020-06-15	TGen North	TGen North	Jolene Bowers et al
USA/AZ-TG377346/2020	EPI_ISL_694621	2020-06-16	TGen North	TGen North	Jolene Bowers et al
USA/AZ-TG377347/2020	EPI_ISL_694622	2020-06-16	TGen North	TGen North	Jolene Bowers et al
USA/AZ-TG377620/2020	EPI_ISL_694623	2020-06-16	TGen North	TGen North	Jolene Bowers et al
USA/AZ-TG377726/2020	EPI_ISL_694624	2020-06-13	TGen North	TGen North	Jolene Bowers et al
USA/AZ-TG377907/2020	EPI_ISL_694625	2020-06-16	TGen North	TGen North	Jolene Bowers et al
USA/AZ-TG377909/2020	EPI_ISL_694626	2020-06-16	TGen North	TGen North	Jolene Bowers et al
USA/AZ-TG378380/2020	EPI_ISL_694627	2020-06-16	TGen North	TGen North	Jolene Bowers et al
USA/AZ-TG378469/2020	EPI_ISL_694628	2020-06-16	TGen North	TGen North	Jolene Bowers et al
USA/AZ-TG378552/2020	EPI_ISL_694629	2020-06-16	TGen North	TGen North	Jolene Bowers et al
USA/AZ-TG378641/2020	EPI_ISL_694630	2020-06-16	TGen North	TGen North	Jolene Bowers et al
USA/AZ-TG378761/2020	EPI_ISL_694631	2020-06-16	TGen North	TGen North	Jolene Bowers et al
USA/AZ-TG378900/2020	EPI_ISL_694632	2020-06-16	TGen North	TGen North	Jolene Bowers et al
USA/AZ-TG379145/2020	EPI_ISL_694633	2020-06-16	TGen North	TGen North	Jolene Bowers et al
USA/AZ-TG379180/2020	EPI_ISL_694634	2020-06-16	TGen North	TGen North	Jolene Bowers et al
USA/AZ-TG379182/2020	EPI_ISL_694635	2020-06-16	TGen North	TGen North	Jolene Bowers et al
USA/AZ-TG379342/2020	EPI_ISL_694636	2020-06-16	TGen North	TGen North	Jolene Bowers et al
USA/AZ-TG379388/2020	EPI_ISL_694637	2020-06-16	TGen North	TGen North	Jolene Bowers et al
USA/AZ-TG379464/2020	EPI_ISL_694638	2020-06-16	TGen North	TGen North	Jolene Bowers et al
USA/AZ-TG379485/2020	EPI_ISL_694639	2020-06-16	TGen North	TGen North	Jolene Bowers et al
USA/AZ-TG379817/2020	EPI_ISL_694640	2020-06-16	TGen North	TGen North	Jolene Bowers et al
USA/AZ-TG379993/2020	EPI_ISL_694641	2020-06-16	TGen North	TGen North	Jolene Bowers et al
USA/AZ-TG379994/2020	EPI_ISL_694642	2020-06-16	TGen North	TGen North	Jolene Bowers et al
USA/AZ-TG380005/2020	EPI_ISL_694643	2020-06-16	TGen North	TGen North	Jolene Bowers et al
USA/AZ-TG380029/2020	EPI_ISL_694644	2020-06-16	TGen North	TGen North	Jolene Bowers et al
USA/AZ-TG380033/2020	EPI_ISL_694645	2020-06-16	TGen North	TGen North	Jolene Bowers et al
USA/AZ-TG380688/2020	EPI_ISL_694646	2020-06-16	TGen North	TGen North	Jolene Bowers et al
USA/AZ-TG381050/2020	EPI_ISL_694647	2020-06-15	TGen North	TGen North	Jolene Bowers et al
USA/AZ-TG381052/2020	EPI_ISL_694648	2020-06-15	TGen North	TGen North	Jolene Bowers et al
USA/AZ-TG381162/2020	EPI_ISL_694649	2020-06-15	TGen North	TGen North	Jolene Bowers et al
USA/AZ-TG381163/2020	EPI_ISL_694650	2020-06-15	TGen North	TGen North	Jolene Bowers et al
USA/AZ-TG381235/2020	EPI_ISL_694651	2020-06-17	TGen North	TGen North	Jolene Bowers et al
USA/AZ-TG381245/2020	EPI_ISL_694652	2020-06-15	TGen North	TGen North	Jolene Bowers et al
USA/AZ-TG381246/2020	EPI_ISL_694653	2020-06-15	TGen North	TGen North	Jolene Bowers et al
USA/AZ-TG381248/2020	EPI_ISL_694654	2020-06-15	TGen North	TGen North	Jolene Bowers et al
USA/AZ-TG381249/2020	EPI_ISL_694655	2020-06-15	TGen North	TGen North	Jolene Bowers et al
USA/AZ-TG381250/2020	EPI_ISL_694656	2020-06-15	TGen North	TGen North	Jolene Bowers et al
USA/AZ-TG381366/2020	EPI_ISL_694657	2020-06-15	TGen North	TGen North	Jolene Bowers et al
USA/AZ-TG381367/2020	EPI_ISL_694658	2020-06-15	TGen North	TGen North	Jolene Bowers et al
USA/AZ-TG381368/2020	EPI_ISL_694659	2020-06-15	TGen North	TGen North	Jolene Bowers et al
USA/AZ-TG381370/2020	EPI_ISL_694660	2020-06-15	TGen North	TGen North	Jolene Bowers et al
USA/AZ-TG381372/2020	EPI_ISL_694661	2020-06-15	TGen North	TGen North	Jolene Bowers et al
USA/AZ-TG381448/2020	EPI_ISL_694662	2020-06-17	TGen North	TGen North	Jolene Bowers et al
USA/AZ-TG381593/2020	EPI_ISL_694663	2020-06-15	TGen North	TGen North	Jolene Bowers et al
USA/AZ-TG381594/2020	EPI_ISL_694664	2020-06-15	TGen North	TGen North	Jolene Bowers et al
USA/AZ-TG381595/2020	EPI_ISL_694665	2020-06-15	TGen North	TGen North	Jolene Bowers et al
USA/AZ-TG381596/2020	EPI_ISL_694666	2020-06-15	TGen North	TGen North	Jolene Bowers et al
USA/AZ-TG381597/2020	EPI_ISL_694667	2020-06-15	TGen North	TGen North	Jolene Bowers et al
USA/AZ-TG381598/2020	EPI_ISL_694668	2020-06-15	TGen North	TGen North	Jolene Bowers et al
USA/AZ-TG381610/2020	EPI_ISL_694669	2020-06-15	TGen North	TGen North	Jolene Bowers et al
USA/AZ-TG381612/2020	EPI_ISL_694670	2020-06-15	TGen North	TGen North	Jolene Bowers et al
USA/AZ-TG381613/2020	EPI_ISL_694671	2020-06-15	TGen North	TGen North	Jolene Bowers et al
USA/AZ-TG381614/2020	EPI_ISL_694672	2020-06-15	TGen North	TGen North	Jolene Bowers et al
USA/AZ-TG381616/2020	EPI_ISL_694673	2020-06-15	TGen North	TGen North	Jolene Bowers et al
USA/AZ-TG382133/2020	EPI_ISL_694674	2020-06-15	TGen North	TGen North	Jolene Bowers et al
USA/AZ-TG382137/2020	EPI_ISL_694675	2020-06-15	TGen North	TGen North	Jolene Bowers et al
USA/AZ-TG382138/2020	EPI_ISL_694676	2020-06-15	TGen North	TGen North	Jolene Bowers et al
USA/AZ-TG382139/2020	EPI_ISL_694677	2020-06-16	TGen North	TGen North	Jolene Bowers et al
USA/AZ-TG382194/2020	EPI_ISL_694678	2020-06-15	TGen North	TGen North	Jolene Bowers et al
USA/AZ-TG382195/2020	EPI_ISL_694679	2020-06-15	TGen North	TGen North	Jolene Bowers et al
USA/AZ-TG382196/2020	EPI_ISL_694680	2020-06-15	TGen North	TGen North	Jolene Bowers et al
USA/AZ-TG382198/2020	EPI_ISL_694681	2020-06-15	TGen North	TGen North	Jolene Bowers et al
USA/AZ-TG382200/2020	EPI_ISL_694682	2020-06-15	TGen North	TGen North	Jolene Bowers et al
USA/AZ-TG382285/2020	EPI_ISL_694683	2020-06-15	TGen North	TGen North	Jolene Bowers et al
USA/AZ-TG382290/2020	EPI_ISL_694684	2020-06-15	TGen North	TGen North	Jolene Bowers et al
USA/AZ-TG382559/2020	EPI_ISL_694685	2020-06-15	TGen North	TGen North	Jolene Bowers et al
USA/AZ-TG383072/2020	EPI_ISL_694686	2020-06-17	TGen North	TGen North	Jolene Bowers et al
USA/AZ-TG383297/2020	EPI_ISL_694687	2020-06-17	TGen North	TGen North	Jolene Bowers et al
USA/AZ-TG383538/2020	EPI_ISL_694688	2020-06-17	TGen North	TGen North	Jolene Bowers et al
USA/AZ-TG383704/2020	EPI_ISL_694689	2020-06-17	TGen North	TGen North	Jolene Bowers et al
USA/AZ-TG383705/2020	EPI_ISL_694690	2020-06-17	TGen North	TGen North	Jolene Bowers et al
USA/AZ-TG383720/2020	EPI_ISL_694691	2020-06-17	TGen North	TGen North	Jolene Bowers et al
USA/AZ-TG384418/2020	EPI_ISL_694692	2020-06-17	TGen North	TGen North	Jolene Bowers et al
USA/AZ-TG384422/2020	EPI_ISL_694693	2020-06-17	TGen North	TGen North	Jolene Bowers et al
USA/AZ-TG384442/2020	EPI_ISL_694694	2020-06-17	TGen North	TGen North	Jolene Bowers et al
USA/AZ-TG384976/2020	EPI_ISL_694695	2020-06-17	TGen North	TGen North	Jolene Bowers et al
USA/AZ-TG384982/2020	EPI_ISL_694696	2020-06-17	TGen North	TGen North	Jolene Bowers et al
USA/AZ-TG388028/2020	EPI_ISL_694697	2020-06-18	TGen North	TGen North	Jolene Bowers et al
USA/AZ-TG389333/2020	EPI_ISL_694698	2020-06-17	TGen North	TGen North	Jolene Bowers et al
USA/AZ-TG389339/2020	EPI_ISL_694699	2020-06-18	TGen North	TGen North	Jolene Bowers et al
USA/AZ-TG389574/2020	EPI_ISL_694700	2020-06-19	TGen North	TGen North	Jolene Bowers et al
USA/AZ-TG392304/2020	EPI_ISL_694701	2020-06-19	TGen North	TGen North	Jolene Bowers et al
USA/AZ-TG392472/2020	EPI_ISL_694702	2020-06-19	TGen North	TGen North	Jolene Bowers et al
USA/AZ-TG392628/2020	EPI_ISL_694703	2020-06-19	TGen North	TGen North	Jolene Bowers et al
USA/AZ-TG392639/2020	EPI_ISL_694704	2020-06-19	TGen North	TGen North	Jolene Bowers et al
USA/AZ-TG392641/2020	EPI_ISL_694705	2020-06-19	TGen North	TGen North	Jolene Bowers et al
USA/AZ-TG392884/2020	EPI_ISL_694706	2020-06-18	TGen North	TGen North	Jolene Bowers et al
USA/AZ-TG392888/2020	EPI_ISL_694707	2020-06-15	TGen North	TGen North	Jolene Bowers et al
USA/AZ-TG392965/2020	EPI_ISL_694708	2020-06-18	TGen North	TGen North	Jolene Bowers et al
USA/AZ-TG392969/2020	EPI_ISL_694709	2020-06-18	TGen North	TGen North	Jolene Bowers et al
USA/AZ-TG392982/2020	EPI_ISL_694710	2020-06-18	TGen North	TGen North	Jolene Bowers et al
USA/AZ-TG393520/2020	EPI_ISL_694711	2020-06-19	TGen North	TGen North	Jolene Bowers et al
USA/AZ-TG393553/2020	EPI_ISL_694712	2020-06-19	TGen North	TGen North	Jolene Bowers et al
USA/AZ-TG393888/2020	EPI_ISL_694713	2020-06-19	TGen North	TGen North	Jolene Bowers et al
USA/AZ-TG393947/2020	EPI_ISL_694714	2020-06-19	TGen North	TGen North	Jolene Bowers et al
USA/AZ-TG394016/2020	EPI_ISL_694715	2020-06-19	TGen North	TGen North	Jolene Bowers et al
USA/AZ-TG394115/2020	EPI_ISL_694716	2020-06-19	TGen North	TGen North	Jolene Bowers et al
USA/AZ-TG394334/2020	EPI_ISL_694717	2020-06-19	TGen North	TGen North	Jolene Bowers et al
USA/AZ-TG394335/2020	EPI_ISL_694718	2020-06-19	TGen North	TGen North	Jolene Bowers et al
USA/AZ-TG394340/2020	EPI_ISL_694719	2020-06-19	TGen North	TGen North	Jolene Bowers et al
USA/AZ-TG395201/2020	EPI_ISL_694720	2020-06-19	TGen North	TGen North	Jolene Bowers et al
USA/AZ-TG395399/2020	EPI_ISL_694721	2020-06-22	TGen North	TGen North	Jolene Bowers et al
USA/AZ-TG395813/2020	EPI_ISL_694722	2020-06-22	TGen North	TGen North	Jolene Bowers et al
USA/AZ-TG395826/2020	EPI_ISL_694723	2020-06-22	TGen North	TGen North	Jolene Bowers et al
USA/AZ-TG395879/2020	EPI_ISL_694724	2020-06-05	AZ SPHL, Arizona Department of Health Services	TGen North	Jolene Bowers et al
USA/AZ-TG395880/2020	EPI_ISL_694725	2020-06-05	AZ SPHL, Arizona Department of Health Services	TGen North	Jolene Bowers et al
USA/AZ-TG395881/2020	EPI_ISL_694726	2020-06-05	AZ SPHL, Arizona Department of Health Services	TGen North	Jolene Bowers et al
USA/AZ-TG395882/2020	EPI_ISL_694727	2020-06-05	AZ SPHL, Arizona Department of Health Services	TGen North	Jolene Bowers et al
USA/AZ-TG395883/2020	EPI_ISL_694728	2020-06-06	AZ SPHL, Arizona Department of Health Services	TGen North	Jolene Bowers et al
USA/AZ-TG395884/2020	EPI_ISL_694729	2020-06-06	AZ SPHL, Arizona Department of Health Services	TGen North	Jolene Bowers et al
USA/AZ-TG395885/2020	EPI_ISL_694730	2020-06-06	AZ SPHL, Arizona Department of Health Services	TGen North	Jolene Bowers et al
USA/AZ-TG395886/2020	EPI_ISL_694731	2020-06-06	AZ SPHL, Arizona Department of Health Services	TGen North	Jolene Bowers et al
USA/AZ-TG395887/2020	EPI_ISL_694732	2020-06-06	AZ SPHL, Arizona Department of Health Services	TGen North	Jolene Bowers et al
USA/AZ-TG395888/2020	EPI_ISL_694733	2020-06-06	AZ SPHL, Arizona Department of Health Services	TGen North	Jolene Bowers et al
USA/AZ-TG395889/2020	EPI_ISL_694734	2020-06-06	AZ SPHL, Arizona Department of Health Services	TGen North	Jolene Bowers et al
USA/AZ-TG395891/2020	EPI_ISL_694735	2020-06-06	AZ SPHL, Arizona Department of Health Services	TGen North	Jolene Bowers et al
USA/AZ-TG395892/2020	EPI_ISL_694736	2020-06-06	AZ SPHL, Arizona Department of Health Services	TGen North	Jolene Bowers et al
USA/AZ-TG395893/2020	EPI_ISL_694737	2020-06-05	AZ SPHL, Arizona Department of Health Services	TGen North	Jolene Bowers et al
USA/AZ-TG395894/2020	EPI_ISL_694738	2020-06-05	AZ SPHL, Arizona Department of Health Services	TGen North	Jolene Bowers et al
USA/AZ-TG395895/2020	EPI_ISL_694739	2020-06-05	AZ SPHL, Arizona Department of Health Services	TGen North	Jolene Bowers et al
USA/AZ-TG395896/2020	EPI_ISL_694740	2020-06-05	AZ SPHL, Arizona Department of Health Services	TGen North	Jolene Bowers et al
USA/AZ-TG395897/2020	EPI_ISL_694741	2020-06-05	AZ SPHL, Arizona Department of Health Services	TGen North	Jolene Bowers et al
USA/AZ-TG395898/2020	EPI_ISL_694742	2020-06-05	AZ SPHL, Arizona Department of Health Services	TGen North	Jolene Bowers et al
USA/AZ-TG395899/2020	EPI_ISL_694743	2020-06-05	AZ SPHL, Arizona Department of Health Services	TGen North	Jolene Bowers et al
USA/AZ-TG395900/2020	EPI_ISL_694744	2020-06-05	AZ SPHL, Arizona Department of Health Services	TGen North	Jolene Bowers et al
USA/AZ-TG395901/2020	EPI_ISL_694745	2020-06-08	AZ SPHL, Arizona Department of Health Services	TGen North	Jolene Bowers et al
USA/AZ-TG395902/2020	EPI_ISL_694746	2020-06-08	AZ SPHL, Arizona Department of Health Services	TGen North	Jolene Bowers et al
USA/AZ-TG395903/2020	EPI_ISL_694747	2020-06-08	AZ SPHL, Arizona Department of Health Services	TGen North	Jolene Bowers et al
USA/AZ-TG395904/2020	EPI_ISL_694748	2020-06-08	AZ SPHL, Arizona Department of Health Services	TGen North	Jolene Bowers et al
USA/AZ-TG395905/2020	EPI_ISL_694749	2020-06-08	AZ SPHL, Arizona Department of Health Services	TGen North	Jolene Bowers et al
USA/AZ-TG395906/2020	EPI_ISL_694750	2020-06-08	AZ SPHL, Arizona Department of Health Services	TGen North	Jolene Bowers et al
USA/AZ-TG395907/2020	EPI_ISL_694751	2020-06-08	AZ SPHL, Arizona Department of Health Services	TGen North	Jolene Bowers et al
USA/AZ-TG395908/2020	EPI_ISL_694752	2020-06-08	AZ SPHL, Arizona Department of Health Services	TGen North	Jolene Bowers et al
USA/AZ-TG395909/2020	EPI_ISL_694753	2020-06-08	AZ SPHL, Arizona Department of Health Services	TGen North	Jolene Bowers et al
USA/AZ-TG395910/2020	EPI_ISL_694754	2020-06-08	AZ SPHL, Arizona Department of Health Services	TGen North	Jolene Bowers et al
USA/AZ-TG395911/2020	EPI_ISL_694755	2020-06-08	AZ SPHL, Arizona Department of Health Services	TGen North	Jolene Bowers et al
USA/AZ-TG395912/2020	EPI_ISL_694756	2020-06-08	AZ SPHL, Arizona Department of Health Services	TGen North	Jolene Bowers et al
USA/AZ-TG395913/2020	EPI_ISL_694757	2020-06-08	AZ SPHL, Arizona Department of Health Services	TGen North	Jolene Bowers et al
USA/AZ-TG395915/2020	EPI_ISL_694758	2020-06-07	AZ SPHL, Arizona Department of Health Services	TGen North	Jolene Bowers et al
USA/AZ-TG395918/2020	EPI_ISL_694759	2020-06-08	AZ SPHL, Arizona Department of Health Services	TGen North	Jolene Bowers et al
USA/AZ-TG395919/2020	EPI_ISL_694760	2020-06-08	AZ SPHL, Arizona Department of Health Services	TGen North	Jolene Bowers et al
USA/AZ-TG395920/2020	EPI_ISL_694761	2020-06-07	AZ SPHL, Arizona Department of Health Services	TGen North	Jolene Bowers et al
USA/AZ-TG395922/2020	EPI_ISL_694762	2020-06-08	AZ SPHL, Arizona Department of Health Services	TGen North	Jolene Bowers et al
USA/AZ-TG395923/2020	EPI_ISL_694763	2020-06-08	AZ SPHL, Arizona Department of Health Services	TGen North	Jolene Bowers et al
USA/AZ-TG395928/2020	EPI_ISL_694764	2020-06-09	AZ SPHL, Arizona Department of Health Services	TGen North	Jolene Bowers et al
USA/AZ-TG395929/2020	EPI_ISL_694765	2020-06-08	AZ SPHL, Arizona Department of Health Services	TGen North	Jolene Bowers et al
USA/AZ-TG395930/2020	EPI_ISL_694766	2020-06-08	AZ SPHL, Arizona Department of Health Services	TGen North	Jolene Bowers et al
USA/AZ-TG395931/2020	EPI_ISL_694767	2020-06-08	AZ SPHL, Arizona Department of Health Services	TGen North	Jolene Bowers et al
USA/AZ-TG395932/2020	EPI_ISL_694768	2020-06-08	AZ SPHL, Arizona Department of Health Services	TGen North	Jolene Bowers et al
USA/AZ-TG395933/2020	EPI_ISL_694769	2020-06-08	AZ SPHL, Arizona Department of Health Services	TGen North	Jolene Bowers et al
USA/AZ-TG395934/2020	EPI_ISL_694770	2020-06-08	AZ SPHL, Arizona Department of Health Services	TGen North	Jolene Bowers et al
USA/AZ-TG395935/2020	EPI_ISL_694771	2020-06-08	AZ SPHL, Arizona Department of Health Services	TGen North	Jolene Bowers et al
USA/AZ-TG395937/2020	EPI_ISL_694772	2020-06-08	AZ SPHL, Arizona Department of Health Services	TGen North	Jolene Bowers et al
USA/AZ-TG395938/2020	EPI_ISL_694773	2020-06-08	AZ SPHL, Arizona Department of Health Services	TGen North	Jolene Bowers et al
USA/AZ-TG395939/2020	EPI_ISL_694774	2020-06-08	AZ SPHL, Arizona Department of Health Services	TGen North	Jolene Bowers et al
USA/AZ-TG395940/2020	EPI_ISL_694775	2020-06-08	AZ SPHL, Arizona Department of Health Services	TGen North	Jolene Bowers et al
USA/AZ-TG395941/2020	EPI_ISL_694776	2020-06-08	AZ SPHL, Arizona Department of Health Services	TGen North	Jolene Bowers et al
USA/AZ-TG395942/2020	EPI_ISL_694777	2020-06-08	AZ SPHL, Arizona Department of Health Services	TGen North	Jolene Bowers et al
USA/AZ-TG395945/2020	EPI_ISL_694778	2020-06-08	AZ SPHL, Arizona Department of Health Services	TGen North	Jolene Bowers et al
USA/AZ-TG395946/2020	EPI_ISL_694779	2020-06-08	AZ SPHL, Arizona Department of Health Services	TGen North	Jolene Bowers et al
USA/AZ-TG395947/2020	EPI_ISL_694780	2020-06-08	AZ SPHL, Arizona Department of Health Services	TGen North	Jolene Bowers et al
USA/AZ-TG395948/2020	EPI_ISL_694781	2020-06-08	AZ SPHL, Arizona Department of Health Services	TGen North	Jolene Bowers et al
USA/AZ-TG395951/2020	EPI_ISL_694782	2020-06-08	AZ SPHL, Arizona Department of Health Services	TGen North	Jolene Bowers et al
USA/AZ-TG395957/2020	EPI_ISL_694783	2020-06-10	AZ SPHL, Arizona Department of Health Services	TGen North	Jolene Bowers et al
USA/AZ-TG395958/2020	EPI_ISL_694784	2020-06-09	AZ SPHL, Arizona Department of Health Services	TGen North	Jolene Bowers et al
USA/AZ-TG395959/2020	EPI_ISL_694785	2020-06-09	AZ SPHL, Arizona Department of Health Services	TGen North	Jolene Bowers et al
USA/AZ-TG395960/2020	EPI_ISL_694786	2020-06-09	AZ SPHL, Arizona Department of Health Services	TGen North	Jolene Bowers et al
USA/AZ-TG395961/2020	EPI_ISL_694787	2020-06-09	AZ SPHL, Arizona Department of Health Services	TGen North	Jolene Bowers et al
USA/AZ-TG395963/2020	EPI_ISL_694788	2020-06-09	AZ SPHL, Arizona Department of Health Services	TGen North	Jolene Bowers et al
USA/AZ-TG395964/2020	EPI_ISL_694789	2020-06-09	AZ SPHL, Arizona Department of Health Services	TGen North	Jolene Bowers et al
USA/AZ-TG395965/2020	EPI_ISL_694790	2020-06-09	AZ SPHL, Arizona Department of Health Services	TGen North	Jolene Bowers et al
USA/AZ-TG395966/2020	EPI_ISL_694791	2020-06-09	AZ SPHL, Arizona Department of Health Services	TGen North	Jolene Bowers et al
USA/AZ-TG395967/2020	EPI_ISL_694792	2020-06-09	AZ SPHL, Arizona Department of Health Services	TGen North	Jolene Bowers et al
USA/AZ-TG395968/2020	EPI_ISL_694793	2020-06-09	AZ SPHL, Arizona Department of Health Services	TGen North	Jolene Bowers et al
USA/AZ-TG395969/2020	EPI_ISL_694794	2020-06-09	AZ SPHL, Arizona Department of Health Services	TGen North	Jolene Bowers et al
USA/AZ-TG395970/2020	EPI_ISL_694795	2020-06-09	AZ SPHL, Arizona Department of Health Services	TGen North	Jolene Bowers et al
USA/AZ-TG395971/2020	EPI_ISL_694796	2020-06-09	AZ SPHL, Arizona Department of Health Services	TGen North	Jolene Bowers et al
USA/AZ-TG396023/2020	EPI_ISL_694797	2020-06-22	TGen North	TGen North	Jolene Bowers et al
USA/AZ-TG396024/2020	EPI_ISL_694798	2020-06-22	TGen North	TGen North	Jolene Bowers et al
USA/AZ-TG396329/2020	EPI_ISL_694799	2020-06-09	AZ SPHL, Arizona Department of Health Services	TGen North	Jolene Bowers et al
USA/AZ-TG396330/2020	EPI_ISL_694800	2020-06-09	AZ SPHL, Arizona Department of Health Services	TGen North	Jolene Bowers et al
USA/AZ-TG396331/2020	EPI_ISL_694801	2020-06-09	AZ SPHL, Arizona Department of Health Services	TGen North	Jolene Bowers et al
USA/AZ-TG396333/2020	EPI_ISL_694802	2020-06-09	AZ SPHL, Arizona Department of Health Services	TGen North	Jolene Bowers et al
USA/AZ-TG396336/2020	EPI_ISL_694803	2020-06-10	AZ SPHL, Arizona Department of Health Services	TGen North	Jolene Bowers et al
USA/AZ-TG396341/2020	EPI_ISL_694804	2020-06-10	AZ SPHL, Arizona Department of Health Services	TGen North	Jolene Bowers et al
USA/AZ-TG396346/2020	EPI_ISL_694805	2020-06-09	AZ SPHL, Arizona Department of Health Services	TGen North	Jolene Bowers et al
USA/AZ-TG396348/2020	EPI_ISL_694806	2020-06-10	AZ SPHL, Arizona Department of Health Services	TGen North	Jolene Bowers et al
USA/AZ-TG396349/2020	EPI_ISL_694807	2020-06-10	AZ SPHL, Arizona Department of Health Services	TGen North	Jolene Bowers et al
USA/AZ-TG396350/2020	EPI_ISL_694808	2020-06-10	AZ SPHL, Arizona Department of Health Services	TGen North	Jolene Bowers et al
USA/AZ-TG396351/2020	EPI_ISL_694809	2020-06-10	AZ SPHL, Arizona Department of Health Services	TGen North	Jolene Bowers et al
USA/AZ-TG396352/2020	EPI_ISL_694810	2020-06-10	AZ SPHL, Arizona Department of Health Services	TGen North	Jolene Bowers et al
USA/AZ-TG396353/2020	EPI_ISL_694811	2020-06-10	AZ SPHL, Arizona Department of Health Services	TGen North	Jolene Bowers et al
USA/AZ-TG396354/2020	EPI_ISL_694812	2020-06-10	AZ SPHL, Arizona Department of Health Services	TGen North	Jolene Bowers et al
USA/AZ-TG396355/2020	EPI_ISL_694813	2020-06-10	AZ SPHL, Arizona Department of Health Services	TGen North	Jolene Bowers et al
USA/AZ-TG396356/2020	EPI_ISL_694814	2020-06-10	AZ SPHL, Arizona Department of Health Services	TGen North	Jolene Bowers et al
USA/AZ-TG396357/2020	EPI_ISL_694815	2020-06-10	AZ SPHL, Arizona Department of Health Services	TGen North	Jolene Bowers et al
USA/AZ-TG396358/2020	EPI_ISL_694816	2020-06-10	AZ SPHL, Arizona Department of Health Services	TGen North	Jolene Bowers et al
USA/AZ-TG396359/2020	EPI_ISL_694817	2020-06-10	AZ SPHL, Arizona Department of Health Services	TGen North	Jolene Bowers et al
USA/AZ-TG396360/2020	EPI_ISL_694818	2020-06-10	AZ SPHL, Arizona Department of Health Services	TGen North	Jolene Bowers et al
USA/AZ-TG396362/2020	EPI_ISL_694819	2020-06-11	AZ SPHL, Arizona Department of Health Services	TGen North	Jolene Bowers et al
USA/AZ-TG396363/2020	EPI_ISL_694820	2020-06-11	AZ SPHL, Arizona Department of Health Services	TGen North	Jolene Bowers et al
USA/AZ-TG396364/2020	EPI_ISL_694821	2020-06-11	AZ SPHL, Arizona Department of Health Services	TGen North	Jolene Bowers et al
USA/AZ-TG396366/2020	EPI_ISL_694822	2020-06-11	AZ SPHL, Arizona Department of Health Services	TGen North	Jolene Bowers et al
USA/AZ-TG396367/2020	EPI_ISL_694823	2020-06-11	AZ SPHL, Arizona Department of Health Services	TGen North	Jolene Bowers et al
USA/AZ-TG396368/2020	EPI_ISL_694824	2020-06-09	AZ SPHL, Arizona Department of Health Services	TGen North	Jolene Bowers et al
USA/AZ-TG396369/2020	EPI_ISL_694825	2020-06-12	AZ SPHL, Arizona Department of Health Services	TGen North	Jolene Bowers et al
USA/AZ-TG396371/2020	EPI_ISL_694826	2020-06-11	AZ SPHL, Arizona Department of Health Services	TGen North	Jolene Bowers et al
USA/AZ-TG396372/2020	EPI_ISL_694827	2020-06-11	AZ SPHL, Arizona Department of Health Services	TGen North	Jolene Bowers et al
USA/AZ-TG396374/2020	EPI_ISL_694828	2020-06-11	AZ SPHL, Arizona Department of Health Services	TGen North	Jolene Bowers et al
USA/AZ-TG396375/2020	EPI_ISL_694829	2020-06-11	AZ SPHL, Arizona Department of Health Services	TGen North	Jolene Bowers et al
USA/AZ-TG396377/2020	EPI_ISL_694830	2020-06-11	AZ SPHL, Arizona Department of Health Services	TGen North	Jolene Bowers et al
USA/AZ-TG396378/2020	EPI_ISL_694831	2020-06-11	AZ SPHL, Arizona Department of Health Services	TGen North	Jolene Bowers et al
USA/AZ-TG396379/2020	EPI_ISL_694832	2020-06-11	AZ SPHL, Arizona Department of Health Services	TGen North	Jolene Bowers et al
USA/AZ-TG396380/2020	EPI_ISL_694833	2020-06-11	AZ SPHL, Arizona Department of Health Services	TGen North	Jolene Bowers et al
USA/AZ-TG396381/2020	EPI_ISL_694834	2020-06-12	AZ SPHL, Arizona Department of Health Services	TGen North	Jolene Bowers et al
USA/AZ-TG396382/2020	EPI_ISL_694835	2020-06-12	AZ SPHL, Arizona Department of Health Services	TGen North	Jolene Bowers et al
USA/AZ-TG396384/2020	EPI_ISL_694836	2020-06-12	AZ SPHL, Arizona Department of Health Services	TGen North	Jolene Bowers et al
USA/AZ-TG396385/2020	EPI_ISL_694837	2020-06-12	AZ SPHL, Arizona Department of Health Services	TGen North	Jolene Bowers et al
USA/AZ-TG396386/2020	EPI_ISL_694838	2020-06-12	AZ SPHL, Arizona Department of Health Services	TGen North	Jolene Bowers et al
USA/AZ-TG396388/2020	EPI_ISL_694839	2020-06-12	AZ SPHL, Arizona Department of Health Services	TGen North	Jolene Bowers et al
USA/AZ-TG396389/2020	EPI_ISL_694840	2020-06-12	AZ SPHL, Arizona Department of Health Services	TGen North	Jolene Bowers et al
USA/AZ-TG396390/2020	EPI_ISL_694841	2020-06-12	AZ SPHL, Arizona Department of Health Services	TGen North	Jolene Bowers et al
USA/AZ-TG396391/2020	EPI_ISL_694842	2020-06-12	AZ SPHL, Arizona Department of Health Services	TGen North	Jolene Bowers et al
USA/AZ-TG396392/2020	EPI_ISL_694843	2020-06-12	AZ SPHL, Arizona Department of Health Services	TGen North	Jolene Bowers et al
USA/AZ-TG396393/2020	EPI_ISL_694844	2020-06-12	AZ SPHL, Arizona Department of Health Services	TGen North	Jolene Bowers et al
USA/AZ-TG397126/2020	EPI_ISL_694845	2020-06-22	TGen North	TGen North	Jolene Bowers et al
USA/AZ-TG397199/2020	EPI_ISL_694846	2020-06-22	TGen North	TGen North	Jolene Bowers et al
USA/AZ-TG398427/2020	EPI_ISL_694847	2020-06-22	TGen North	TGen North	Jolene Bowers et al
USA/AZ-TG398429/2020	EPI_ISL_694848	2020-06-22	TGen North	TGen North	Jolene Bowers et al
USA/AZ-TG398623/2020	EPI_ISL_694849	2020-06-22	TGen North	TGen North	Jolene Bowers et al
USA/AZ-TG398670/2020	EPI_ISL_694850	2020-06-22	TGen North	TGen North	Jolene Bowers et al
USA/AZ-TG398891/2020	EPI_ISL_694851	2020-06-22	TGen North	TGen North	Jolene Bowers et al
USA/AZ-TG399025/2020	EPI_ISL_694852	2020-06-22	TGen North	TGen North	Jolene Bowers et al
USA/AZ-TG399390/2020	EPI_ISL_694853	2020-06-23	TGen North	TGen North	Jolene Bowers et al
USA/AZ-TG401836/2020	EPI_ISL_694854	2020-06-23	TGen North	TGen North	Jolene Bowers et al
USA/AZ-TG402010/2020	EPI_ISL_694855	2020-06-23	TGen North	TGen North	Jolene Bowers et al
USA/AZ-TG402310/2020	EPI_ISL_694856	2020-06-23	TGen North	TGen North	Jolene Bowers et al
USA/AZ-TG402493/2020	EPI_ISL_694857	2020-06-23	TGen North	TGen North	Jolene Bowers et al
USA/AZ-TG402761/2020	EPI_ISL_694858	2020-06-23	TGen North	TGen North	Jolene Bowers et al
USA/AZ-TG402846/2020	EPI_ISL_694859	2020-06-23	TGen North	TGen North	Jolene Bowers et al
USA/AZ-TG403333/2020	EPI_ISL_694860	2020-06-23	TGen North	TGen North	Jolene Bowers et al
USA/AZ-TG403434/2020	EPI_ISL_694861	2020-06-23	TGen North	TGen North	Jolene Bowers et al
USA/AZ-TG403612/2020	EPI_ISL_694862	2020-06-23	TGen North	TGen North	Jolene Bowers et al
USA/AZ-TG403641/2020	EPI_ISL_694863	2020-06-23	TGen North	TGen North	Jolene Bowers et al
USA/AZ-TG403691/2020	EPI_ISL_694864	2020-06-23	TGen North	TGen North	Jolene Bowers et al
USA/AZ-TG403895/2020	EPI_ISL_694865	2020-06-23	TGen North	TGen North	Jolene Bowers et al
USA/AZ-TG404376/2020	EPI_ISL_694866	2020-06-23	TGen North	TGen North	Jolene Bowers et al
USA/AZ-TG404882/2020	EPI_ISL_694867	2020-06-23	TGen North	TGen North	Jolene Bowers et al
USA/AZ-TG405021/2020	EPI_ISL_694868	2020-06-24	TGen North	TGen North	Jolene Bowers et al
USA/AZ-TG405036/2020	EPI_ISL_694869	2020-06-23	TGen North	TGen North	Jolene Bowers et al
USA/AZ-TG405037/2020	EPI_ISL_694870	2020-06-23	TGen North	TGen North	Jolene Bowers et al
USA/AZ-TG405412/2020	EPI_ISL_694871	2020-06-22	TGen North	TGen North	Jolene Bowers et al
USA/AZ-TG405413/2020	EPI_ISL_694872	2020-06-22	TGen North	TGen North	Jolene Bowers et al
USA/AZ-TG405821/2020	EPI_ISL_694873	2020-06-23	TGen North	TGen North	Jolene Bowers et al
USA/AZ-TG406487/2020	EPI_ISL_694874	2020-06-23	TGen North	TGen North	Jolene Bowers et al
USA/AZ-TG406827/2020	EPI_ISL_694875	2020-06-24	TGen North	TGen North	Jolene Bowers et al
USA/AZ-TG406828/2020	EPI_ISL_694876	2020-06-24	TGen North	TGen North	Jolene Bowers et al
USA/AZ-TG406838/2020	EPI_ISL_694877	2020-06-24	TGen North	TGen North	Jolene Bowers et al
USA/AZ-TG406978/2020	EPI_ISL_694878	2020-06-24	TGen North	TGen North	Jolene Bowers et al
USA/AZ-TG407148/2020	EPI_ISL_694879	2020-06-24	TGen North	TGen North	Jolene Bowers et al
USA/AZ-TG407778/2020	EPI_ISL_694880	2020-06-25	TGen North	TGen North	Jolene Bowers et al
USA/AZ-TG407779/2020	EPI_ISL_694881	2020-06-25	TGen North	TGen North	Jolene Bowers et al
USA/AZ-TG407944/2020	EPI_ISL_694882	2020-06-24	TGen North	TGen North	Jolene Bowers et al
USA/AZ-TG407953/2020	EPI_ISL_694883	2020-06-24	TGen North	TGen North	Jolene Bowers et al
USA/AZ-TG408005/2020	EPI_ISL_694884	2020-06-24	TGen North	TGen North	Jolene Bowers et al
USA/AZ-TG408122/2020	EPI_ISL_694885	2020-06-12	AZ SPHL, Arizona Department of Health Services	TGen North	Jolene Bowers et al
USA/AZ-TG408123/2020	EPI_ISL_694886	2020-06-12	AZ SPHL, Arizona Department of Health Services	TGen North	Jolene Bowers et al
USA/AZ-TG408124/2020	EPI_ISL_694887	2020-06-12	AZ SPHL, Arizona Department of Health Services	TGen North	Jolene Bowers et al
USA/AZ-TG408125/2020	EPI_ISL_694888	2020-06-12	AZ SPHL, Arizona Department of Health Services	TGen North	Jolene Bowers et al
USA/AZ-TG408126/2020	EPI_ISL_694889	2020-06-12	AZ SPHL, Arizona Department of Health Services	TGen North	Jolene Bowers et al
USA/AZ-TG408127/2020	EPI_ISL_694890	2020-06-12	AZ SPHL, Arizona Department of Health Services	TGen North	Jolene Bowers et al
USA/AZ-TG408128/2020	EPI_ISL_694891	2020-06-12	AZ SPHL, Arizona Department of Health Services	TGen North	Jolene Bowers et al
USA/AZ-TG408130/2020	EPI_ISL_694892	2020-06-12	AZ SPHL, Arizona Department of Health Services	TGen North	Jolene Bowers et al
USA/AZ-TG408133/2020	EPI_ISL_694893	2020-06-12	AZ SPHL, Arizona Department of Health Services	TGen North	Jolene Bowers et al
USA/AZ-TG408134/2020	EPI_ISL_694894	2020-06-14	AZ SPHL, Arizona Department of Health Services	TGen North	Jolene Bowers et al
USA/AZ-TG408136/2020	EPI_ISL_694895	2020-06-12	AZ SPHL, Arizona Department of Health Services	TGen North	Jolene Bowers et al
USA/AZ-TG408138/2020	EPI_ISL_694896	2020-06-15	AZ SPHL, Arizona Department of Health Services	TGen North	Jolene Bowers et al
USA/AZ-TG408140/2020	EPI_ISL_694897	2020-06-14	AZ SPHL, Arizona Department of Health Services	TGen North	Jolene Bowers et al
USA/AZ-TG408142/2020	EPI_ISL_694898	2020-06-14	AZ SPHL, Arizona Department of Health Services	TGen North	Jolene Bowers et al
USA/AZ-TG408143/2020	EPI_ISL_694899	2020-06-15	AZ SPHL, Arizona Department of Health Services	TGen North	Jolene Bowers et al
USA/AZ-TG408144/2020	EPI_ISL_694900	2020-06-12	AZ SPHL, Arizona Department of Health Services	TGen North	Jolene Bowers et al
USA/AZ-TG408146/2020	EPI_ISL_694901	2020-06-15	AZ SPHL, Arizona Department of Health Services	TGen North	Jolene Bowers et al
USA/AZ-TG408147/2020	EPI_ISL_694902	2020-06-16	AZ SPHL, Arizona Department of Health Services	TGen North	Jolene Bowers et al
USA/AZ-TG408148/2020	EPI_ISL_694903	2020-06-16	AZ SPHL, Arizona Department of Health Services	TGen North	Jolene Bowers et al
USA/AZ-TG408151/2020	EPI_ISL_694904	2020-06-15	AZ SPHL, Arizona Department of Health Services	TGen North	Jolene Bowers et al
USA/AZ-TG408152/2020	EPI_ISL_694905	2020-06-15	AZ SPHL, Arizona Department of Health Services	TGen North	Jolene Bowers et al
USA/AZ-TG408154/2020	EPI_ISL_694906	2020-06-15	AZ SPHL, Arizona Department of Health Services	TGen North	Jolene Bowers et al
USA/AZ-TG408155/2020	EPI_ISL_694907	2020-06-15	AZ SPHL, Arizona Department of Health Services	TGen North	Jolene Bowers et al
USA/AZ-TG408156/2020	EPI_ISL_694908	2020-06-15	AZ SPHL, Arizona Department of Health Services	TGen North	Jolene Bowers et al
USA/AZ-TG408157/2020	EPI_ISL_694909	2020-06-15	AZ SPHL, Arizona Department of Health Services	TGen North	Jolene Bowers et al
USA/AZ-TG408158/2020	EPI_ISL_694910	2020-06-15	AZ SPHL, Arizona Department of Health Services	TGen North	Jolene Bowers et al
USA/AZ-TG408159/2020	EPI_ISL_694911	2020-06-15	AZ SPHL, Arizona Department of Health Services	TGen North	Jolene Bowers et al
USA/AZ-TG408160/2020	EPI_ISL_694912	2020-06-15	AZ SPHL, Arizona Department of Health Services	TGen North	Jolene Bowers et al
USA/AZ-TG408161/2020	EPI_ISL_694913	2020-06-15	AZ SPHL, Arizona Department of Health Services	TGen North	Jolene Bowers et al
USA/AZ-TG408162/2020	EPI_ISL_694914	2020-06-15	AZ SPHL, Arizona Department of Health Services	TGen North	Jolene Bowers et al
USA/AZ-TG408163/2020	EPI_ISL_694915	2020-06-15	AZ SPHL, Arizona Department of Health Services	TGen North	Jolene Bowers et al
USA/AZ-TG408164/2020	EPI_ISL_694916	2020-06-15	AZ SPHL, Arizona Department of Health Services	TGen North	Jolene Bowers et al
USA/AZ-TG408166/2020	EPI_ISL_694917	2020-06-16	AZ SPHL, Arizona Department of Health Services	TGen North	Jolene Bowers et al
USA/AZ-TG408167/2020	EPI_ISL_694918	2020-06-16	AZ SPHL, Arizona Department of Health Services	TGen North	Jolene Bowers et al
USA/AZ-TG408168/2020	EPI_ISL_694919	2020-06-16	AZ SPHL, Arizona Department of Health Services	TGen North	Jolene Bowers et al
USA/AZ-TG408169/2020	EPI_ISL_694920	2020-06-16	AZ SPHL, Arizona Department of Health Services	TGen North	Jolene Bowers et al
USA/AZ-TG408179/2020	EPI_ISL_694921	2020-06-17	AZ SPHL, Arizona Department of Health Services	TGen North	Jolene Bowers et al
USA/AZ-TG408180/2020	EPI_ISL_694922	2020-06-16	AZ SPHL, Arizona Department of Health Services	TGen North	Jolene Bowers et al
USA/AZ-TG408181/2020	EPI_ISL_694923	2020-06-16	AZ SPHL, Arizona Department of Health Services	TGen North	Jolene Bowers et al
USA/AZ-TG408182/2020	EPI_ISL_694924	2020-06-16	AZ SPHL, Arizona Department of Health Services	TGen North	Jolene Bowers et al
USA/AZ-TG408183/2020	EPI_ISL_694925	2020-06-16	AZ SPHL, Arizona Department of Health Services	TGen North	Jolene Bowers et al
USA/AZ-TG408185/2020	EPI_ISL_694926	2020-06-17	AZ SPHL, Arizona Department of Health Services	TGen North	Jolene Bowers et al
USA/AZ-TG408186/2020	EPI_ISL_694927	2020-06-16	AZ SPHL, Arizona Department of Health Services	TGen North	Jolene Bowers et al
USA/AZ-TG408188/2020	EPI_ISL_694928	2020-06-16	AZ SPHL, Arizona Department of Health Services	TGen North	Jolene Bowers et al
USA/AZ-TG408189/2020	EPI_ISL_694929	2020-06-16	AZ SPHL, Arizona Department of Health Services	TGen North	Jolene Bowers et al
USA/AZ-TG408190/2020	EPI_ISL_694930	2020-06-16	AZ SPHL, Arizona Department of Health Services	TGen North	Jolene Bowers et al
USA/AZ-TG408191/2020	EPI_ISL_694931	2020-06-16	AZ SPHL, Arizona Department of Health Services	TGen North	Jolene Bowers et al
USA/AZ-TG408193/2020	EPI_ISL_694932	2020-06-16	AZ SPHL, Arizona Department of Health Services	TGen North	Jolene Bowers et al
USA/AZ-TG408195/2020	EPI_ISL_694933	2020-06-17	AZ SPHL, Arizona Department of Health Services	TGen North	Jolene Bowers et al
USA/AZ-TG408196/2020	EPI_ISL_694934	2020-06-16	AZ SPHL, Arizona Department of Health Services	TGen North	Jolene Bowers et al
USA/AZ-TG408197/2020	EPI_ISL_694935	2020-06-16	AZ SPHL, Arizona Department of Health Services	TGen North	Jolene Bowers et al
USA/AZ-TG408198/2020	EPI_ISL_694936	2020-06-15	AZ SPHL, Arizona Department of Health Services	TGen North	Jolene Bowers et al
USA/AZ-TG408199/2020	EPI_ISL_694937	2020-06-16	AZ SPHL, Arizona Department of Health Services	TGen North	Jolene Bowers et al
USA/AZ-TG408200/2020	EPI_ISL_694938	2020-06-17	AZ SPHL, Arizona Department of Health Services	TGen North	Jolene Bowers et al
USA/AZ-TG408201/2020	EPI_ISL_694939	2020-06-16	AZ SPHL, Arizona Department of Health Services	TGen North	Jolene Bowers et al
USA/AZ-TG408203/2020	EPI_ISL_694940	2020-06-17	AZ SPHL, Arizona Department of Health Services	TGen North	Jolene Bowers et al
USA/AZ-TG408205/2020	EPI_ISL_694941	2020-06-17	AZ SPHL, Arizona Department of Health Services	TGen North	Jolene Bowers et al
USA/AZ-TG408206/2020	EPI_ISL_694942	2020-06-17	AZ SPHL, Arizona Department of Health Services	TGen North	Jolene Bowers et al
USA/AZ-TG408207/2020	EPI_ISL_694943	2020-06-17	AZ SPHL, Arizona Department of Health Services	TGen North	Jolene Bowers et al
USA/AZ-TG408208/2020	EPI_ISL_694944	2020-06-17	AZ SPHL, Arizona Department of Health Services	TGen North	Jolene Bowers et al
USA/AZ-TG408209/2020	EPI_ISL_694945	2020-06-17	AZ SPHL, Arizona Department of Health Services	TGen North	Jolene Bowers et al
USA/AZ-TG408210/2020	EPI_ISL_694946	2020-06-17	AZ SPHL, Arizona Department of Health Services	TGen North	Jolene Bowers et al
USA/AZ-TG408211/2020	EPI_ISL_694947	2020-06-17	AZ SPHL, Arizona Department of Health Services	TGen North	Jolene Bowers et al
USA/AZ-TG408212/2020	EPI_ISL_694948	2020-06-17	AZ SPHL, Arizona Department of Health Services	TGen North	Jolene Bowers et al
USA/AZ-TG408213/2020	EPI_ISL_694949	2020-06-17	AZ SPHL, Arizona Department of Health Services	TGen North	Jolene Bowers et al
USA/AZ-TG408214/2020	EPI_ISL_694950	2020-06-17	AZ SPHL, Arizona Department of Health Services	TGen North	Jolene Bowers et al
USA/AZ-TG408305/2020	EPI_ISL_694951	2020-06-25	TGen North	TGen North	Jolene Bowers et al
USA/AZ-TG408380/2020	EPI_ISL_694952	2020-06-25	TGen North	TGen North	Jolene Bowers et al
USA/AZ-TG408707/2020	EPI_ISL_694953	2020-06-24	TGen North	TGen North	Jolene Bowers et al
USA/AZ-TG408912/2020	EPI_ISL_694954	2020-06-23	TGen North	TGen North	Jolene Bowers et al
USA/AZ-TG409147/2020	EPI_ISL_694955	2020-06-23	TGen North	TGen North	Jolene Bowers et al
USA/AZ-TG409533/2020	EPI_ISL_694956	2020-06-24	TGen North	TGen North	Jolene Bowers et al
USA/AZ-TG409758/2020	EPI_ISL_694957	2020-06-24	TGen North	TGen North	Jolene Bowers et al
USA/AZ-TG409875/2020	EPI_ISL_694958	2020-06-24	TGen North	TGen North	Jolene Bowers et al
USA/AZ-TG409876/2020	EPI_ISL_694959	2020-06-24	TGen North	TGen North	Jolene Bowers et al
USA/AZ-TG409929/2020	EPI_ISL_694960	2020-06-24	TGen North	TGen North	Jolene Bowers et al
USA/AZ-TG410052/2020	EPI_ISL_694961	2020-06-24	TGen North	TGen North	Jolene Bowers et al
USA/AZ-TG410172/2020	EPI_ISL_694962	2020-06-24	TGen North	TGen North	Jolene Bowers et al
USA/AZ-TG410396/2020	EPI_ISL_694963	2020-06-24	TGen North	TGen North	Jolene Bowers et al
USA/AZ-TG410477/2020	EPI_ISL_694964	2020-06-24	TGen North	TGen North	Jolene Bowers et al
USA/AZ-TG410650/2020	EPI_ISL_694965	2020-06-24	TGen North	TGen North	Jolene Bowers et al
USA/AZ-TG410653/2020	EPI_ISL_694966	2020-06-24	TGen North	TGen North	Jolene Bowers et al
USA/AZ-TG410668/2020	EPI_ISL_694967	2020-06-24	TGen North	TGen North	Jolene Bowers et al
USA/AZ-TG410813/2020	EPI_ISL_694968	2020-06-23	TGen North	TGen North	Jolene Bowers et al
USA/AZ-TG410817/2020	EPI_ISL_694969	2020-06-24	TGen North	TGen North	Jolene Bowers et al
USA/AZ-TG410819/2020	EPI_ISL_694970	2020-06-24	TGen North	TGen North	Jolene Bowers et al
USA/AZ-TG410969/2020	EPI_ISL_694971	2020-06-24	TGen North	TGen North	Jolene Bowers et al
USA/AZ-TG411266/2020	EPI_ISL_694972	2020-06-24	TGen North	TGen North	Jolene Bowers et al
USA/AZ-TG411326/2020	EPI_ISL_694973	2020-06-24	TGen North	TGen North	Jolene Bowers et al
USA/AZ-TG411436/2020	EPI_ISL_694974	2020-06-25	TGen North	TGen North	Jolene Bowers et al
USA/AZ-TG411558/2020	EPI_ISL_694975	2020-06-25	TGen North	TGen North	Jolene Bowers et al
USA/AZ-TG411559/2020	EPI_ISL_694976	2020-06-25	TGen North	TGen North	Jolene Bowers et al
USA/AZ-TG411560/2020	EPI_ISL_694977	2020-06-25	TGen North	TGen North	Jolene Bowers et al
USA/AZ-TG411811/2020	EPI_ISL_694978	2020-06-25	TGen North	TGen North	Jolene Bowers et al
USA/AZ-TG411991/2020	EPI_ISL_694979	2020-06-25	TGen North	TGen North	Jolene Bowers et al
USA/AZ-TG412162/2020	EPI_ISL_694980	2020-06-25	TGen North	TGen North	Jolene Bowers et al
USA/AZ-TG412164/2020	EPI_ISL_694981	2020-06-25	TGen North	TGen North	Jolene Bowers et al
USA/AZ-TG412165/2020	EPI_ISL_694982	2020-06-25	TGen North	TGen North	Jolene Bowers et al
USA/AZ-TG412167/2020	EPI_ISL_694983	2020-06-25	TGen North	TGen North	Jolene Bowers et al
USA/AZ-TG412678/2020	EPI_ISL_694984	2020-06-25	TGen North	TGen North	Jolene Bowers et al
USA/AZ-TG414312/2020	EPI_ISL_694985	2020-06-24	TGen North	TGen North	Jolene Bowers et al
USA/AZ-TG424120/2020	EPI_ISL_694986	2020-06-24	TGen North	TGen North	Jolene Bowers et al
USA/AZ-TG425037/2020	EPI_ISL_694987	2020-06-25	TGen North	TGen North	Jolene Bowers et al
USA/AZ-TG426533/2020	EPI_ISL_694988	2020-06-25	TGen North	TGen North	Jolene Bowers et al
USA/AZ-TG426799/2020	EPI_ISL_694989	2020-06-25	TGen North	TGen North	Jolene Bowers et al
USA/AZ-TG433897/2020	EPI_ISL_694990	2020-06-25	TGen North	TGen North	Jolene Bowers et al
USA/AZ-TG438988/2020	EPI_ISL_694991	2020-06-25	TGen North	TGen North	Jolene Bowers et al
USA/AZ-TG440175/2020	EPI_ISL_694992	2020-06-25	TGen North	TGen North	Jolene Bowers et al
USA/AZ-TG441458/2020	EPI_ISL_694993	2020-06-25	TGen North	TGen North	Jolene Bowers et al
USA/AZ-TG442565/2020	EPI_ISL_694994	2020-06-25	TGen North	TGen North	Jolene Bowers et al
USA/AZ-TG442879/2020	EPI_ISL_694995	2020-06-25	TGen North	TGen North	Jolene Bowers et al
USA/AZ-TG443359/2020	EPI_ISL_694996	2020-06-25	TGen North	TGen North	Jolene Bowers et al
USA/AZ-TG443891/2020	EPI_ISL_694997	2020-06-25	TGen North	TGen North	Jolene Bowers et al
USA/AZ-TG444401/2020	EPI_ISL_694998	2020-06-25	TGen North	TGen North	Jolene Bowers et al
USA/AZ-TG445156/2020	EPI_ISL_694999	2020-06-26	TGen North	TGen North	Jolene Bowers et al
USA/AZ-TG445157/2020	EPI_ISL_695000	2020-06-26	TGen North	TGen North	Jolene Bowers et al
USA/AZ-TG445190/2020	EPI_ISL_695001	2020-06-26	TGen North	TGen North	Jolene Bowers et al
USA/AZ-TG445197/2020	EPI_ISL_695002	2020-06-25	TGen North	TGen North	Jolene Bowers et al
USA/AZ-TG445255/2020	EPI_ISL_695003	2020-06-25	TGen North	TGen North	Jolene Bowers et al
USA/AZ-TG445262/2020	EPI_ISL_695004	2020-06-25	TGen North	TGen North	Jolene Bowers et al
USA/AZ-TG446582/2020	EPI_ISL_695005	2020-06-27	TGen North	TGen North	Jolene Bowers et al
USA/AZ-TG446877/2020	EPI_ISL_695006	2020-06-26	TGen North	TGen North	Jolene Bowers et al
USA/AZ-TG446880/2020	EPI_ISL_695007	2020-06-26	TGen North	TGen North	Jolene Bowers et al
USA/AZ-TG447025/2020	EPI_ISL_695008	2020-06-24	TGen North	TGen North	Jolene Bowers et al
USA/AZ-TG447447/2020	EPI_ISL_695009	2020-06-26	TGen North	TGen North	Jolene Bowers et al
USA/AZ-TG447453/2020	EPI_ISL_695010	2020-06-26	TGen North	TGen North	Jolene Bowers et al
USA/AZ-TG447752/2020	EPI_ISL_695011	2020-06-26	TGen North	TGen North	Jolene Bowers et al
USA/AZ-TG447756/2020	EPI_ISL_695012	2020-06-26	TGen North	TGen North	Jolene Bowers et al
USA/AZ-TG447963/2020	EPI_ISL_695013	2020-06-26	TGen North	TGen North	Jolene Bowers et al
USA/AZ-TG447995/2020	EPI_ISL_695014	2020-06-26	TGen North	TGen North	Jolene Bowers et al
USA/AZ-TG448276/2020	EPI_ISL_695015	2020-06-26	TGen North	TGen North	Jolene Bowers et al
USA/AZ-TG448280/2020	EPI_ISL_695016	2020-06-26	TGen North	TGen North	Jolene Bowers et al
USA/AZ-TG448488/2020	EPI_ISL_695017	2020-06-26	TGen North	TGen North	Jolene Bowers et al
USA/AZ-TG448671/2020	EPI_ISL_695018	2020-06-26	TGen North	TGen North	Jolene Bowers et al
USA/AZ-TG448874/2020	EPI_ISL_695019	2020-06-29	TGen North	TGen North	Jolene Bowers et al
USA/AZ-TG449194/2020	EPI_ISL_695020	2020-06-29	TGen North	TGen North	Jolene Bowers et al
USA/AZ-TG450430/2020	EPI_ISL_695021	2020-06-29	TGen North	TGen North	Jolene Bowers et al
USA/AZ-TG452448/2020	EPI_ISL_695022	2020-06-29	TGen North	TGen North	Jolene Bowers et al
USA/AZ-TG452452/2020	EPI_ISL_695023	2020-06-29	TGen North	TGen North	Jolene Bowers et al
USA/AZ-TG452852/2020	EPI_ISL_695024	2020-06-29	TGen North	TGen North	Jolene Bowers et al
USA/AZ-TG452899/2020	EPI_ISL_695025	2020-06-29	TGen North	TGen North	Jolene Bowers et al
USA/AZ-TG452920/2020	EPI_ISL_695026	2020-06-29	TGen North	TGen North	Jolene Bowers et al
USA/AZ-TG453108/2020	EPI_ISL_695027	2020-06-29	TGen North	TGen North	Jolene Bowers et al
USA/AZ-TG453303/2020	EPI_ISL_695028	2020-06-29	TGen North	TGen North	Jolene Bowers et al
USA/AZ-TG453802/2020	EPI_ISL_695029	2020-06-29	TGen North	TGen North	Jolene Bowers et al
USA/AZ-TG453912/2020	EPI_ISL_695030	2020-06-29	TGen North	TGen North	Jolene Bowers et al
USA/AZ-TG454108/2020	EPI_ISL_695031	2020-06-29	TGen North	TGen North	Jolene Bowers et al
USA/AZ-TG454111/2020	EPI_ISL_695032	2020-06-29	TGen North	TGen North	Jolene Bowers et al
USA/AZ-TG454147/2020	EPI_ISL_695033	2020-06-29	TGen North	TGen North	Jolene Bowers et al
USA/AZ-TG454541/2020	EPI_ISL_695034	2020-06-29	TGen North	TGen North	Jolene Bowers et al
USA/AZ-TG455129/2020	EPI_ISL_695035	2020-06-29	TGen North	TGen North	Jolene Bowers et al
USA/AZ-TG455598/2020	EPI_ISL_695036	2020-06-29	TGen North	TGen North	Jolene Bowers et al
USA/AZ-TG455599/2020	EPI_ISL_695037	2020-06-29	TGen North	TGen North	Jolene Bowers et al
USA/AZ-TG455732/2020	EPI_ISL_695038	2020-06-29	TGen North	TGen North	Jolene Bowers et al
USA/AZ-TG455737/2020	EPI_ISL_695039	2020-06-29	TGen North	TGen North	Jolene Bowers et al
USA/AZ-TG456065/2020	EPI_ISL_695040	2020-06-26	TGen North	TGen North	Jolene Bowers et al
USA/AZ-TG456066/2020	EPI_ISL_695041	2020-06-29	TGen North	TGen North	Jolene Bowers et al
USA/AZ-TG456323/2020	EPI_ISL_695042	2020-06-29	TGen North	TGen North	Jolene Bowers et al
USA/AZ-TG456402/2020	EPI_ISL_695043	2020-06-26	TGen North	TGen North	Jolene Bowers et al
USA/AZ-TG456494/2020	EPI_ISL_695044	2020-06-26	TGen North	TGen North	Jolene Bowers et al
USA/AZ-TG456496/2020	EPI_ISL_695045	2020-06-26	TGen North	TGen North	Jolene Bowers et al
USA/AZ-TG456602/2020	EPI_ISL_695046	2020-06-29	TGen North	TGen North	Jolene Bowers et al
USA/AZ-TG458924/2020	EPI_ISL_695047	2020-06-30	TGen North	TGen North	Jolene Bowers et al
USA/AZ-TG463627/2020	EPI_ISL_695048	2020-07-01	TGen North	TGen North	Jolene Bowers et al
USA/AZ-TG475423/2020	EPI_ISL_695049	2020-07-07	TGen North	TGen North	Jolene Bowers et al
USA/AZ-TG475585/2020	EPI_ISL_695050	2020-07-07	TGen North	TGen North	Jolene Bowers et al
USA/AZ-TG475708/2020	EPI_ISL_695051	2020-07-07	TGen North	TGen North	Jolene Bowers et al
USA/AZ-TG476463/2020	EPI_ISL_695052	2020-07-07	TGen North	TGen North	Jolene Bowers et al
USA/AZ-TG478871/2020	EPI_ISL_695053	2020-07-08	TGen North	TGen North	Jolene Bowers et al
USA/AZ-TG478876/2020	EPI_ISL_695054	2020-07-08	TGen North	TGen North	Jolene Bowers et al
USA/AZ-TG478953/2020	EPI_ISL_695055	2020-07-08	TGen North	TGen North	Jolene Bowers et al
USA/AZ-TG479329/2020	EPI_ISL_695056	2020-07-08	TGen North	TGen North	Jolene Bowers et al
USA/AZ-TG479330/2020	EPI_ISL_695057	2020-07-08	TGen North	TGen North	Jolene Bowers et al
USA/AZ-TG479331/2020	EPI_ISL_695058	2020-07-08	TGen North	TGen North	Jolene Bowers et al
USA/AZ-TG479588/2020	EPI_ISL_695059	2020-07-08	TGen North	TGen North	Jolene Bowers et al
USA/AZ-TG479888/2020	EPI_ISL_695060	2020-07-08	TGen North	TGen North	Jolene Bowers et al
USA/AZ-TG480043/2020	EPI_ISL_695061	2020-07-07	TGen North	TGen North	Jolene Bowers et al
USA/AZ-TG480074/2020	EPI_ISL_695062	2020-07-08	TGen North	TGen North	Jolene Bowers et al
USA/AZ-TG480076/2020	EPI_ISL_695063	2020-07-08	TGen North	TGen North	Jolene Bowers et al
USA/AZ-TG480079/2020	EPI_ISL_695064	2020-07-08	TGen North	TGen North	Jolene Bowers et al
USA/AZ-TG480342/2020	EPI_ISL_695065	2020-07-08	TGen North	TGen North	Jolene Bowers et al
USA/AZ-TG480367/2020	EPI_ISL_695066	2020-07-08	TGen North	TGen North	Jolene Bowers et al
USA/AZ-TG480709/2020	EPI_ISL_695067	2020-07-08	TGen North	TGen North	Jolene Bowers et al
USA/AZ-TG480748/2020	EPI_ISL_695068	2020-07-08	TGen North	TGen North	Jolene Bowers et al
USA/AZ-TG480916/2020	EPI_ISL_695069	2020-07-08	TGen North	TGen North	Jolene Bowers et al
USA/AZ-TG480918/2020	EPI_ISL_695070	2020-07-08	TGen North	TGen North	Jolene Bowers et al
USA/AZ-TG481122/2020	EPI_ISL_695071	2020-07-08	TGen North	TGen North	Jolene Bowers et al
USA/AZ-TG481283/2020	EPI_ISL_695072	2020-07-07	TGen North	TGen North	Jolene Bowers et al
USA/AZ-TG481285/2020	EPI_ISL_695073	2020-07-07	TGen North	TGen North	Jolene Bowers et al
USA/AZ-TG482920/2020	EPI_ISL_695074	2020-07-08	TGen North	TGen North	Jolene Bowers et al
USA/AZ-TG483179/2020	EPI_ISL_695075	2020-07-08	TGen North	TGen North	Jolene Bowers et al
USA/AZ-TG483180/2020	EPI_ISL_695076	2020-07-08	TGen North	TGen North	Jolene Bowers et al
USA/AZ-TG483516/2020	EPI_ISL_695077	2020-07-07	TGen North	TGen North	Jolene Bowers et al
USA/AZ-TG485093/2020	EPI_ISL_695078	2020-07-09	TGen North	TGen North	Jolene Bowers et al
USA/AZ-TG485788/2020	EPI_ISL_695079	2020-07-09	TGen North	TGen North	Jolene Bowers et al
USA/AZ-TG486013/2020	EPI_ISL_695080	2020-07-09	TGen North	TGen North	Jolene Bowers et al
USA/AZ-TG486040/2020	EPI_ISL_695081	2020-07-09	TGen North	TGen North	Jolene Bowers et al
USA/AZ-TG486083/2020	EPI_ISL_695082	2020-07-09	TGen North	TGen North	Jolene Bowers et al
USA/AZ-TG486296/2020	EPI_ISL_695083	2020-07-08	TGen North	TGen North	Jolene Bowers et al
USA/AZ-TG486331/2020	EPI_ISL_695084	2020-07-09	TGen North	TGen North	Jolene Bowers et al
USA/AZ-TG486481/2020	EPI_ISL_695085	2020-07-08	TGen North	TGen North	Jolene Bowers et al
USA/AZ-TG486507/2020	EPI_ISL_695086	2020-07-08	TGen North	TGen North	Jolene Bowers et al
USA/AZ-TG486572/2020	EPI_ISL_695087	2020-07-09	TGen North	TGen North	Jolene Bowers et al
USA/AZ-TG486579/2020	EPI_ISL_695088	2020-07-08	TGen North	TGen North	Jolene Bowers et al
USA/AZ-TG486581/2020	EPI_ISL_695089	2020-07-08	TGen North	TGen North	Jolene Bowers et al
USA/AZ-TG486612/2020	EPI_ISL_695090	2020-07-09	TGen North	TGen North	Jolene Bowers et al
USA/AZ-TG486811/2020	EPI_ISL_695091	2020-07-09	TGen North	TGen North	Jolene Bowers et al
USA/AZ-TG486899/2020	EPI_ISL_695092	2020-07-09	TGen North	TGen North	Jolene Bowers et al
USA/AZ-TG487006/2020	EPI_ISL_695093	2020-07-09	TGen North	TGen North	Jolene Bowers et al
USA/AZ-TG487122/2020	EPI_ISL_695094	2020-07-09	TGen North	TGen North	Jolene Bowers et al
USA/AZ-TG487155/2020	EPI_ISL_695095	2020-07-09	TGen North	TGen North	Jolene Bowers et al
USA/AZ-TG487161/2020	EPI_ISL_695096	2020-07-09	TGen North	TGen North	Jolene Bowers et al
USA/AZ-TG489086/2020	EPI_ISL_695097	2020-07-10	TGen North	TGen North	Jolene Bowers et al
USA/AZ-TG489780/2020	EPI_ISL_695098	2020-07-10	TGen North	TGen North	Jolene Bowers et al
USA/AZ-TG489781/2020	EPI_ISL_695099	2020-07-10	TGen North	TGen North	Jolene Bowers et al
USA/AZ-TG489927/2020	EPI_ISL_695100	2020-07-09	TGen North	TGen North	Jolene Bowers et al
USA/AZ-TG490896/2020	EPI_ISL_695101	2020-07-09	TGen North	TGen North	Jolene Bowers et al
USA/AZ-TG490897/2020	EPI_ISL_695102	2020-07-09	TGen North	TGen North	Jolene Bowers et al
USA/AZ-TG491468/2020	EPI_ISL_695103	2020-06-18	AZ SPHL, Arizona Department of Health Services	TGen North	Jolene Bowers et al
USA/AZ-TG491469/2020	EPI_ISL_695104	2020-06-17	AZ SPHL, Arizona Department of Health Services	TGen North	Jolene Bowers et al
USA/AZ-TG491470/2020	EPI_ISL_695105	2020-06-17	AZ SPHL, Arizona Department of Health Services	TGen North	Jolene Bowers et al
USA/AZ-TG491471/2020	EPI_ISL_695106	2020-06-17	AZ SPHL, Arizona Department of Health Services	TGen North	Jolene Bowers et al
USA/AZ-TG491472/2020	EPI_ISL_695107	2020-06-17	AZ SPHL, Arizona Department of Health Services	TGen North	Jolene Bowers et al
USA/AZ-TG491474/2020	EPI_ISL_695108	2020-06-17	AZ SPHL, Arizona Department of Health Services	TGen North	Jolene Bowers et al
USA/AZ-TG491475/2020	EPI_ISL_695109	2020-06-17	AZ SPHL, Arizona Department of Health Services	TGen North	Jolene Bowers et al
USA/AZ-TG491477/2020	EPI_ISL_695110	2020-06-17	AZ SPHL, Arizona Department of Health Services	TGen North	Jolene Bowers et al
USA/AZ-TG491478/2020	EPI_ISL_695111	2020-06-18	AZ SPHL, Arizona Department of Health Services	TGen North	Jolene Bowers et al
USA/AZ-TG491479/2020	EPI_ISL_695112	2020-06-18	AZ SPHL, Arizona Department of Health Services	TGen North	Jolene Bowers et al
USA/AZ-TG491480/2020	EPI_ISL_695113	2020-06-18	AZ SPHL, Arizona Department of Health Services	TGen North	Jolene Bowers et al
USA/AZ-TG491482/2020	EPI_ISL_695114	2020-06-18	AZ SPHL, Arizona Department of Health Services	TGen North	Jolene Bowers et al
USA/AZ-TG491483/2020	EPI_ISL_695115	2020-06-18	AZ SPHL, Arizona Department of Health Services	TGen North	Jolene Bowers et al
USA/AZ-TG491484/2020	EPI_ISL_695116	2020-06-17	AZ SPHL, Arizona Department of Health Services	TGen North	Jolene Bowers et al
USA/AZ-TG491485/2020	EPI_ISL_695117	2020-06-17	AZ SPHL, Arizona Department of Health Services	TGen North	Jolene Bowers et al
USA/AZ-TG491487/2020	EPI_ISL_695118	2020-06-18	AZ SPHL, Arizona Department of Health Services	TGen North	Jolene Bowers et al
USA/AZ-TG491488/2020	EPI_ISL_695119	2020-06-18	AZ SPHL, Arizona Department of Health Services	TGen North	Jolene Bowers et al
USA/AZ-TG491489/2020	EPI_ISL_695120	2020-06-18	AZ SPHL, Arizona Department of Health Services	TGen North	Jolene Bowers et al
USA/AZ-TG491490/2020	EPI_ISL_695121	2020-06-18	AZ SPHL, Arizona Department of Health Services	TGen North	Jolene Bowers et al
USA/AZ-TG491491/2020	EPI_ISL_695122	2020-06-17	AZ SPHL, Arizona Department of Health Services	TGen North	Jolene Bowers et al
USA/AZ-TG491492/2020	EPI_ISL_695123	2020-06-17	AZ SPHL, Arizona Department of Health Services	TGen North	Jolene Bowers et al
USA/AZ-TG491494/2020	EPI_ISL_695124	2020-06-17	AZ SPHL, Arizona Department of Health Services	TGen North	Jolene Bowers et al
USA/AZ-TG491495/2020	EPI_ISL_695125	2020-06-17	AZ SPHL, Arizona Department of Health Services	TGen North	Jolene Bowers et al
USA/AZ-TG491497/2020	EPI_ISL_695126	2020-06-18	AZ SPHL, Arizona Department of Health Services	TGen North	Jolene Bowers et al
USA/AZ-TG491498/2020	EPI_ISL_695127	2020-06-18	AZ SPHL, Arizona Department of Health Services	TGen North	Jolene Bowers et al
USA/AZ-TG491499/2020	EPI_ISL_695128	2020-06-18	AZ SPHL, Arizona Department of Health Services	TGen North	Jolene Bowers et al
USA/AZ-TG491500/2020	EPI_ISL_695129	2020-06-18	AZ SPHL, Arizona Department of Health Services	TGen North	Jolene Bowers et al
USA/AZ-TG491502/2020	EPI_ISL_695130	2020-06-18	AZ SPHL, Arizona Department of Health Services	TGen North	Jolene Bowers et al
USA/AZ-TG491507/2020	EPI_ISL_695131	2020-06-18	AZ SPHL, Arizona Department of Health Services	TGen North	Jolene Bowers et al
USA/AZ-TG491508/2020	EPI_ISL_695132	2020-06-18	AZ SPHL, Arizona Department of Health Services	TGen North	Jolene Bowers et al
USA/AZ-TG491509/2020	EPI_ISL_695133	2020-06-18	AZ SPHL, Arizona Department of Health Services	TGen North	Jolene Bowers et al
USA/AZ-TG491510/2020	EPI_ISL_695134	2020-06-19	AZ SPHL, Arizona Department of Health Services	TGen North	Jolene Bowers et al
USA/AZ-TG491511/2020	EPI_ISL_695135	2020-06-19	AZ SPHL, Arizona Department of Health Services	TGen North	Jolene Bowers et al
USA/AZ-TG491512/2020	EPI_ISL_695136	2020-06-19	AZ SPHL, Arizona Department of Health Services	TGen North	Jolene Bowers et al
USA/AZ-TG491513/2020	EPI_ISL_695137	2020-06-19	AZ SPHL, Arizona Department of Health Services	TGen North	Jolene Bowers et al
USA/AZ-TG491514/2020	EPI_ISL_695138	2020-06-19	AZ SPHL, Arizona Department of Health Services	TGen North	Jolene Bowers et al
USA/AZ-TG491515/2020	EPI_ISL_695139	2020-06-18	AZ SPHL, Arizona Department of Health Services	TGen North	Jolene Bowers et al
USA/AZ-TG491516/2020	EPI_ISL_695140	2020-06-19	AZ SPHL, Arizona Department of Health Services	TGen North	Jolene Bowers et al
USA/AZ-TG491518/2020	EPI_ISL_695141	2020-06-19	AZ SPHL, Arizona Department of Health Services	TGen North	Jolene Bowers et al
USA/AZ-TG491524/2020	EPI_ISL_695142	2020-06-19	AZ SPHL, Arizona Department of Health Services	TGen North	Jolene Bowers et al
USA/AZ-TG491525/2020	EPI_ISL_695143	2020-06-19	AZ SPHL, Arizona Department of Health Services	TGen North	Jolene Bowers et al
USA/AZ-TG491526/2020	EPI_ISL_695144	2020-06-19	AZ SPHL, Arizona Department of Health Services	TGen North	Jolene Bowers et al
USA/AZ-TG491528/2020	EPI_ISL_695145	2020-06-19	AZ SPHL, Arizona Department of Health Services	TGen North	Jolene Bowers et al
USA/AZ-TG491529/2020	EPI_ISL_695146	2020-06-19	AZ SPHL, Arizona Department of Health Services	TGen North	Jolene Bowers et al
USA/AZ-TG491530/2020	EPI_ISL_695147	2020-06-21	AZ SPHL, Arizona Department of Health Services	TGen North	Jolene Bowers et al
USA/AZ-TG491531/2020	EPI_ISL_695148	2020-06-20	AZ SPHL, Arizona Department of Health Services	TGen North	Jolene Bowers et al
USA/AZ-TG491532/2020	EPI_ISL_695149	2020-06-20	AZ SPHL, Arizona Department of Health Services	TGen North	Jolene Bowers et al
USA/AZ-TG491533/2020	EPI_ISL_695150	2020-06-20	AZ SPHL, Arizona Department of Health Services	TGen North	Jolene Bowers et al
USA/AZ-TG491534/2020	EPI_ISL_695151	2020-06-20	AZ SPHL, Arizona Department of Health Services	TGen North	Jolene Bowers et al
USA/AZ-TG491535/2020	EPI_ISL_695152	2020-06-20	AZ SPHL, Arizona Department of Health Services	TGen North	Jolene Bowers et al
USA/AZ-TG491536/2020	EPI_ISL_695153	2020-06-22	AZ SPHL, Arizona Department of Health Services	TGen North	Jolene Bowers et al
USA/AZ-TG491537/2020	EPI_ISL_695154	2020-06-22	AZ SPHL, Arizona Department of Health Services	TGen North	Jolene Bowers et al
USA/AZ-TG491538/2020	EPI_ISL_695155	2020-06-21	AZ SPHL, Arizona Department of Health Services	TGen North	Jolene Bowers et al
USA/AZ-TG491540/2020	EPI_ISL_695156	2020-06-21	AZ SPHL, Arizona Department of Health Services	TGen North	Jolene Bowers et al
USA/AZ-TG491541/2020	EPI_ISL_695157	2020-06-21	AZ SPHL, Arizona Department of Health Services	TGen North	Jolene Bowers et al
USA/AZ-TG491542/2020	EPI_ISL_695158	2020-06-21	AZ SPHL, Arizona Department of Health Services	TGen North	Jolene Bowers et al
USA/AZ-TG491543/2020	EPI_ISL_695159	2020-06-21	AZ SPHL, Arizona Department of Health Services	TGen North	Jolene Bowers et al
USA/AZ-TG491544/2020	EPI_ISL_695160	2020-06-21	AZ SPHL, Arizona Department of Health Services	TGen North	Jolene Bowers et al
USA/AZ-TG491547/2020	EPI_ISL_695161	2020-06-22	AZ SPHL, Arizona Department of Health Services	TGen North	Jolene Bowers et al
USA/AZ-TG491548/2020	EPI_ISL_695162	2020-06-22	AZ SPHL, Arizona Department of Health Services	TGen North	Jolene Bowers et al
USA/AZ-TG491549/2020	EPI_ISL_695163	2020-06-22	AZ SPHL, Arizona Department of Health Services	TGen North	Jolene Bowers et al
USA/AZ-TG491550/2020	EPI_ISL_695164	2020-06-22	AZ SPHL, Arizona Department of Health Services	TGen North	Jolene Bowers et al
USA/AZ-TG491551/2020	EPI_ISL_695165	2020-06-21	AZ SPHL, Arizona Department of Health Services	TGen North	Jolene Bowers et al
USA/AZ-TG491552/2020	EPI_ISL_695166	2020-06-23	AZ SPHL, Arizona Department of Health Services	TGen North	Jolene Bowers et al
USA/AZ-TG491553/2020	EPI_ISL_695167	2020-06-22	AZ SPHL, Arizona Department of Health Services	TGen North	Jolene Bowers et al
USA/AZ-TG491554/2020	EPI_ISL_695168	2020-06-22	AZ SPHL, Arizona Department of Health Services	TGen North	Jolene Bowers et al
USA/AZ-TG491556/2020	EPI_ISL_695169	2020-06-22	AZ SPHL, Arizona Department of Health Services	TGen North	Jolene Bowers et al
USA/AZ-TG491557/2020	EPI_ISL_695170	2020-06-22	AZ SPHL, Arizona Department of Health Services	TGen North	Jolene Bowers et al
USA/AZ-TG491558/2020	EPI_ISL_695171	2020-06-22	AZ SPHL, Arizona Department of Health Services	TGen North	Jolene Bowers et al
USA/AZ-TG491559/2020	EPI_ISL_695172	2020-06-22	AZ SPHL, Arizona Department of Health Services	TGen North	Jolene Bowers et al
USA/AZ-TG491560/2020	EPI_ISL_695173	2020-06-21	AZ SPHL, Arizona Department of Health Services	TGen North	Jolene Bowers et al
USA/AZ-TG491565/2020	EPI_ISL_695174	2020-06-23	AZ SPHL, Arizona Department of Health Services	TGen North	Jolene Bowers et al
USA/AZ-TG491568/2020	EPI_ISL_695175	2020-06-23	AZ SPHL, Arizona Department of Health Services	TGen North	Jolene Bowers et al
USA/AZ-TG491575/2020	EPI_ISL_695176	2020-06-22	AZ SPHL, Arizona Department of Health Services	TGen North	Jolene Bowers et al
USA/AZ-TG491578/2020	EPI_ISL_695177	2020-06-21	AZ SPHL, Arizona Department of Health Services	TGen North	Jolene Bowers et al
USA/AZ-TG491581/2020	EPI_ISL_695178	2020-06-21	AZ SPHL, Arizona Department of Health Services	TGen North	Jolene Bowers et al
USA/AZ-TG491582/2020	EPI_ISL_695179	2020-06-22	AZ SPHL, Arizona Department of Health Services	TGen North	Jolene Bowers et al
USA/AZ-TG491585/2020	EPI_ISL_695180	2020-06-21	AZ SPHL, Arizona Department of Health Services	TGen North	Jolene Bowers et al
USA/AZ-TG491586/2020	EPI_ISL_695181	2020-06-21	AZ SPHL, Arizona Department of Health Services	TGen North	Jolene Bowers et al
USA/AZ-TG491590/2020	EPI_ISL_695182	2020-06-21	AZ SPHL, Arizona Department of Health Services	TGen North	Jolene Bowers et al
USA/AZ-TG491591/2020	EPI_ISL_695183	2020-06-21	AZ SPHL, Arizona Department of Health Services	TGen North	Jolene Bowers et al
USA/AZ-TG491596/2020	EPI_ISL_695184	2020-06-22	AZ SPHL, Arizona Department of Health Services	TGen North	Jolene Bowers et al
USA/AZ-TG491598/2020	EPI_ISL_695185	2020-06-24	AZ SPHL, Arizona Department of Health Services	TGen North	Jolene Bowers et al
USA/AZ-TG491600/2020	EPI_ISL_695186	2020-06-24	AZ SPHL, Arizona Department of Health Services	TGen North	Jolene Bowers et al
USA/AZ-TG491601/2020	EPI_ISL_695187	2020-06-23	AZ SPHL, Arizona Department of Health Services	TGen North	Jolene Bowers et al
USA/AZ-TG491602/2020	EPI_ISL_695188	2020-06-23	AZ SPHL, Arizona Department of Health Services	TGen North	Jolene Bowers et al
USA/AZ-TG491604/2020	EPI_ISL_695189	2020-06-23	AZ SPHL, Arizona Department of Health Services	TGen North	Jolene Bowers et al
USA/AZ-TG491606/2020	EPI_ISL_695190	2020-06-23	AZ SPHL, Arizona Department of Health Services	TGen North	Jolene Bowers et al
USA/AZ-TG491607/2020	EPI_ISL_695191	2020-06-24	AZ SPHL, Arizona Department of Health Services	TGen North	Jolene Bowers et al
USA/AZ-TG491610/2020	EPI_ISL_695192	2020-06-24	AZ SPHL, Arizona Department of Health Services	TGen North	Jolene Bowers et al
USA/AZ-TG491611/2020	EPI_ISL_695193	2020-06-24	AZ SPHL, Arizona Department of Health Services	TGen North	Jolene Bowers et al
USA/AZ-TG491612/2020	EPI_ISL_695194	2020-06-24	AZ SPHL, Arizona Department of Health Services	TGen North	Jolene Bowers et al
USA/AZ-TG491618/2020	EPI_ISL_695195	2020-06-23	AZ SPHL, Arizona Department of Health Services	TGen North	Jolene Bowers et al
USA/AZ-TG491626/2020	EPI_ISL_695196	2020-06-24	AZ SPHL, Arizona Department of Health Services	TGen North	Jolene Bowers et al
USA/AZ-TG491627/2020	EPI_ISL_695197	2020-06-24	AZ SPHL, Arizona Department of Health Services	TGen North	Jolene Bowers et al
USA/AZ-TG491642/2020	EPI_ISL_695198	2020-06-24	AZ SPHL, Arizona Department of Health Services	TGen North	Jolene Bowers et al
USA/AZ-TG491653/2020	EPI_ISL_695199	2020-06-25	AZ SPHL, Arizona Department of Health Services	TGen North	Jolene Bowers et al
USA/AZ-TG491654/2020	EPI_ISL_695200	2020-06-25	AZ SPHL, Arizona Department of Health Services	TGen North	Jolene Bowers et al
USA/AZ-TG491655/2020	EPI_ISL_695201	2020-06-25	AZ SPHL, Arizona Department of Health Services	TGen North	Jolene Bowers et al
USA/AZ-TG491657/2020	EPI_ISL_695202	2020-06-24	AZ SPHL, Arizona Department of Health Services	TGen North	Jolene Bowers et al
USA/AZ-TG491658/2020	EPI_ISL_695203	2020-06-25	AZ SPHL, Arizona Department of Health Services	TGen North	Jolene Bowers et al
USA/AZ-TG491659/2020	EPI_ISL_695204	2020-06-25	AZ SPHL, Arizona Department of Health Services	TGen North	Jolene Bowers et al
USA/AZ-TG491661/2020	EPI_ISL_695205	2020-06-24	AZ SPHL, Arizona Department of Health Services	TGen North	Jolene Bowers et al
USA/AZ-TG491664/2020	EPI_ISL_695206	2020-06-25	AZ SPHL, Arizona Department of Health Services	TGen North	Jolene Bowers et al
USA/AZ-TG491665/2020	EPI_ISL_695207	2020-06-25	AZ SPHL, Arizona Department of Health Services	TGen North	Jolene Bowers et al
USA/AZ-TG491667/2020	EPI_ISL_695208	2020-06-25	AZ SPHL, Arizona Department of Health Services	TGen North	Jolene Bowers et al
USA/AZ-TG491673/2020	EPI_ISL_695209	2020-06-24	AZ SPHL, Arizona Department of Health Services	TGen North	Jolene Bowers et al
USA/AZ-TG491675/2020	EPI_ISL_695210	2020-06-25	AZ SPHL, Arizona Department of Health Services	TGen North	Jolene Bowers et al
USA/AZ-TG491678/2020	EPI_ISL_695211	2020-06-25	AZ SPHL, Arizona Department of Health Services	TGen North	Jolene Bowers et al
USA/AZ-TG491680/2020	EPI_ISL_695212	2020-06-26	AZ SPHL, Arizona Department of Health Services	TGen North	Jolene Bowers et al
USA/AZ-TG491684/2020	EPI_ISL_695213	2020-06-24	AZ SPHL, Arizona Department of Health Services	TGen North	Jolene Bowers et al
USA/AZ-TG491687/2020	EPI_ISL_695214	2020-06-25	AZ SPHL, Arizona Department of Health Services	TGen North	Jolene Bowers et al
USA/AZ-TG491691/2020	EPI_ISL_695215	2020-06-25	AZ SPHL, Arizona Department of Health Services	TGen North	Jolene Bowers et al
USA/AZ-TG491695/2020	EPI_ISL_695216	2020-06-25	AZ SPHL, Arizona Department of Health Services	TGen North	Jolene Bowers et al
USA/AZ-TG491697/2020	EPI_ISL_695217	2020-06-25	AZ SPHL, Arizona Department of Health Services	TGen North	Jolene Bowers et al
USA/AZ-TG491699/2020	EPI_ISL_695218	2020-06-25	AZ SPHL, Arizona Department of Health Services	TGen North	Jolene Bowers et al
USA/AZ-TG491702/2020	EPI_ISL_695219	2020-06-25	AZ SPHL, Arizona Department of Health Services	TGen North	Jolene Bowers et al
USA/AZ-TG491705/2020	EPI_ISL_695220	2020-06-25	AZ SPHL, Arizona Department of Health Services	TGen North	Jolene Bowers et al
USA/AZ-TG491707/2020	EPI_ISL_695221	2020-06-25	AZ SPHL, Arizona Department of Health Services	TGen North	Jolene Bowers et al
USA/AZ-TG491709/2020	EPI_ISL_695222	2020-06-25	AZ SPHL, Arizona Department of Health Services	TGen North	Jolene Bowers et al
USA/AZ-TG491711/2020	EPI_ISL_695223	2020-06-25	AZ SPHL, Arizona Department of Health Services	TGen North	Jolene Bowers et al
USA/AZ-TG491713/2020	EPI_ISL_695224	2020-06-25	AZ SPHL, Arizona Department of Health Services	TGen North	Jolene Bowers et al
USA/AZ-TG491717/2020	EPI_ISL_695225	2020-06-25	AZ SPHL, Arizona Department of Health Services	TGen North	Jolene Bowers et al
USA/AZ-TG491720/2020	EPI_ISL_695226	2020-06-26	AZ SPHL, Arizona Department of Health Services	TGen North	Jolene Bowers et al
USA/AZ-TG491721/2020	EPI_ISL_695227	2020-06-26	AZ SPHL, Arizona Department of Health Services	TGen North	Jolene Bowers et al
USA/AZ-TG491725/2020	EPI_ISL_695228	2020-06-26	AZ SPHL, Arizona Department of Health Services	TGen North	Jolene Bowers et al
USA/AZ-TG491766/2020	EPI_ISL_695229	2020-07-10	TGen North	TGen North	Jolene Bowers et al
USA/AZ-TG491777/2020	EPI_ISL_695230	2020-07-10	TGen North	TGen North	Jolene Bowers et al
USA/AZ-TG493193/2020	EPI_ISL_695231	2020-07-13	TGen North	TGen North	Jolene Bowers et al
USA/AZ-TG493508/2020	EPI_ISL_695232	2020-07-13	TGen North	TGen North	Jolene Bowers et al
USA/AZ-TG493511/2020	EPI_ISL_695233	2020-07-13	TGen North	TGen North	Jolene Bowers et al
USA/AZ-TG493639/2020	EPI_ISL_695234	2020-07-13	TGen North	TGen North	Jolene Bowers et al
USA/AZ-TG493642/2020	EPI_ISL_695235	2020-07-13	TGen North	TGen North	Jolene Bowers et al
USA/AZ-TG493821/2020	EPI_ISL_695236	2020-07-13	TGen North	TGen North	Jolene Bowers et al
USA/AZ-TG493823/2020	EPI_ISL_695237	2020-07-13	TGen North	TGen North	Jolene Bowers et al
USA/AZ-TG493886/2020	EPI_ISL_695238	2020-07-13	TGen North	TGen North	Jolene Bowers et al
USA/AZ-TG493892/2020	EPI_ISL_695239	2020-07-13	TGen North	TGen North	Jolene Bowers et al
USA/AZ-TG493898/2020	EPI_ISL_695240	2020-07-13	TGen North	TGen North	Jolene Bowers et al
USA/AZ-TG494143/2020	EPI_ISL_695241	2020-07-13	TGen North	TGen North	Jolene Bowers et al
USA/AZ-TG494158/2020	EPI_ISL_695242	2020-07-13	TGen North	TGen North	Jolene Bowers et al
USA/AZ-TG494317/2020	EPI_ISL_695243	2020-07-13	TGen North	TGen North	Jolene Bowers et al
USA/AZ-TG494497/2020	EPI_ISL_695244	2020-07-13	TGen North	TGen North	Jolene Bowers et al
USA/AZ-TG494512/2020	EPI_ISL_695245	2020-07-13	TGen North	TGen North	Jolene Bowers et al
USA/AZ-TG494513/2020	EPI_ISL_695246	2020-07-13	TGen North	TGen North	Jolene Bowers et al
USA/AZ-TG494588/2020	EPI_ISL_695247	2020-07-13	TGen North	TGen North	Jolene Bowers et al
USA/AZ-TG494611/2020	EPI_ISL_695248	2020-07-13	TGen North	TGen North	Jolene Bowers et al
USA/AZ-TG494613/2020	EPI_ISL_695249	2020-07-13	TGen North	TGen North	Jolene Bowers et al
USA/AZ-TG494615/2020	EPI_ISL_695250	2020-07-13	TGen North	TGen North	Jolene Bowers et al
USA/AZ-TG494830/2020	EPI_ISL_695251	2020-07-10	TGen North	TGen North	Jolene Bowers et al
USA/AZ-TG494842/2020	EPI_ISL_695252	2020-07-10	TGen North	TGen North	Jolene Bowers et al
USA/AZ-TG494844/2020	EPI_ISL_695253	2020-07-10	TGen North	TGen North	Jolene Bowers et al
USA/AZ-TG494848/2020	EPI_ISL_695254	2020-07-10	TGen North	TGen North	Jolene Bowers et al
USA/AZ-TG494849/2020	EPI_ISL_695255	2020-07-10	TGen North	TGen North	Jolene Bowers et al
USA/AZ-TG494864/2020	EPI_ISL_695256	2020-07-10	TGen North	TGen North	Jolene Bowers et al
USA/AZ-TG495227/2020	EPI_ISL_695257	2020-07-10	TGen North	TGen North	Jolene Bowers et al
USA/AZ-TG495228/2020	EPI_ISL_695258	2020-07-10	TGen North	TGen North	Jolene Bowers et al
USA/AZ-TG495423/2020	EPI_ISL_695259	2020-07-12	TGen North	TGen North	Jolene Bowers et al
USA/AZ-TG495452/2020	EPI_ISL_695260	2020-07-13	TGen North	TGen North	Jolene Bowers et al
USA/AZ-TG495735/2020	EPI_ISL_695261	2020-07-13	TGen North	TGen North	Jolene Bowers et al
USA/AZ-TG495769/2020	EPI_ISL_695262	2020-07-13	TGen North	TGen North	Jolene Bowers et al
USA/AZ-TG495770/2020	EPI_ISL_695263	2020-07-13	TGen North	TGen North	Jolene Bowers et al
USA/AZ-TG496036/2020	EPI_ISL_695264	2020-07-10	TGen North	TGen North	Jolene Bowers et al
USA/AZ-TG497217/2020	EPI_ISL_695265	2020-07-14	TGen North	TGen North	Jolene Bowers et al
USA/AZ-TG497941/2020	EPI_ISL_695266	2020-07-14	TGen North	TGen North	Jolene Bowers et al
USA/AZ-TG498366/2020	EPI_ISL_695267	2020-07-14	TGen North	TGen North	Jolene Bowers et al
USA/AZ-TG498737/2020	EPI_ISL_695268	2020-07-14	TGen North	TGen North	Jolene Bowers et al
USA/AZ-TG498743/2020	EPI_ISL_695269	2020-07-14	TGen North	TGen North	Jolene Bowers et al
USA/AZ-TG498744/2020	EPI_ISL_695270	2020-07-14	TGen North	TGen North	Jolene Bowers et al
USA/AZ-TG498783/2020	EPI_ISL_695271	2020-07-14	TGen North	TGen North	Jolene Bowers et al
USA/AZ-TG498910/2020	EPI_ISL_695272	2020-07-14	TGen North	TGen North	Jolene Bowers et al
USA/AZ-TG498998/2020	EPI_ISL_695273	2020-07-13	TGen North	TGen North	Jolene Bowers et al
USA/AZ-TG499056/2020	EPI_ISL_695274	2020-07-13	TGen North	TGen North	Jolene Bowers et al
USA/AZ-TG499070/2020	EPI_ISL_695275	2020-07-13	TGen North	TGen North	Jolene Bowers et al
USA/AZ-TG501912/2020	EPI_ISL_695276	2020-07-15	TGen North	TGen North	Jolene Bowers et al
USA/AZ-TG501918/2020	EPI_ISL_695277	2020-07-15	TGen North	TGen North	Jolene Bowers et al
USA/AZ-TG501925/2020	EPI_ISL_695278	2020-07-15	TGen North	TGen North	Jolene Bowers et al
USA/AZ-TG502097/2020	EPI_ISL_695279	2020-07-15	TGen North	TGen North	Jolene Bowers et al
USA/AZ-TG502195/2020	EPI_ISL_695280	2020-07-15	TGen North	TGen North	Jolene Bowers et al
USA/AZ-TG502383/2020	EPI_ISL_695281	2020-07-15	TGen North	TGen North	Jolene Bowers et al
USA/AZ-TG502386/2020	EPI_ISL_695282	2020-07-15	TGen North	TGen North	Jolene Bowers et al
USA/AZ-TG502397/2020	EPI_ISL_695283	2020-07-15	TGen North	TGen North	Jolene Bowers et al
USA/AZ-TG502522/2020	EPI_ISL_695284	2020-07-15	TGen North	TGen North	Jolene Bowers et al
USA/AZ-TG502713/2020	EPI_ISL_695285	2020-07-15	TGen North	TGen North	Jolene Bowers et al
USA/AZ-TG502738/2020	EPI_ISL_695286	2020-07-15	TGen North	TGen North	Jolene Bowers et al
USA/AZ-TG503213/2020	EPI_ISL_695287	2020-07-15	TGen North	TGen North	Jolene Bowers et al
USA/AZ-TG503714/2020	EPI_ISL_695288	2020-07-15	TGen North	TGen North	Jolene Bowers et al
USA/AZ-TG503738/2020	EPI_ISL_695289	2020-07-15	TGen North	TGen North	Jolene Bowers et al
USA/AZ-TG503851/2020	EPI_ISL_695290	2020-07-15	TGen North	TGen North	Jolene Bowers et al
USA/AZ-TG505108/2020	EPI_ISL_695291	2020-07-15	TGen North	TGen North	Jolene Bowers et al
USA/AZ-TG505109/2020	EPI_ISL_695292	2020-07-15	TGen North	TGen North	Jolene Bowers et al
USA/AZ-TG505110/2020	EPI_ISL_695293	2020-07-15	TGen North	TGen North	Jolene Bowers et al
USA/AZ-TG505113/2020	EPI_ISL_695294	2020-07-15	TGen North	TGen North	Jolene Bowers et al
USA/AZ-TG507252/2020	EPI_ISL_695295	2020-07-16	TGen North	TGen North	Jolene Bowers et al
USA/AZ-TG507253/2020	EPI_ISL_695296	2020-07-16	TGen North	TGen North	Jolene Bowers et al
USA/AZ-TG507341/2020	EPI_ISL_695297	2020-07-16	TGen North	TGen North	Jolene Bowers et al
USA/AZ-TG507595/2020	EPI_ISL_695298	2020-07-15	TGen North	TGen North	Jolene Bowers et al
USA/AZ-TG507777/2020	EPI_ISL_695299	2020-07-16	TGen North	TGen North	Jolene Bowers et al
USA/AZ-TG507817/2020	EPI_ISL_695300	2020-07-16	TGen North	TGen North	Jolene Bowers et al
USA/AZ-TG508113/2020	EPI_ISL_695301	2020-07-16	TGen North	TGen North	Jolene Bowers et al
USA/AZ-TG508228/2020	EPI_ISL_695302	2020-07-16	TGen North	TGen North	Jolene Bowers et al
USA/AZ-TG508838/2020	EPI_ISL_695303	2020-07-16	TGen North	TGen North	Jolene Bowers et al
USA/AZ-TG512081/2020	EPI_ISL_695304	2020-07-17	TGen North	TGen North	Jolene Bowers et al
USA/AZ-TG512309/2020	EPI_ISL_695305	2020-07-17	TGen North	TGen North	Jolene Bowers et al
USA/AZ-TG512977/2020	EPI_ISL_695306	2020-07-17	TGen North	TGen North	Jolene Bowers et al
USA/AZ-TG513025/2020	EPI_ISL_695307	2020-07-17	TGen North	TGen North	Jolene Bowers et al
USA/AZ-TG513389/2020	EPI_ISL_695308	2020-07-16	TGen North	TGen North	Jolene Bowers et al
USA/AZ-TG513425/2020	EPI_ISL_695309	2020-07-15	TGen North	TGen North	Jolene Bowers et al
USA/AZ-TG513826/2020	EPI_ISL_695310	2020-07-17	TGen North	TGen North	Jolene Bowers et al
USA/AZ-TG513833/2020	EPI_ISL_695311	2020-07-17	TGen North	TGen North	Jolene Bowers et al
USA/AZ-TG516126/2020	EPI_ISL_695312	2020-07-19	TGen North	TGen North	Jolene Bowers et al
USA/AZ-TG516154/2020	EPI_ISL_695313	2020-07-17	TGen North	TGen North	Jolene Bowers et al
USA/AZ-TG516155/2020	EPI_ISL_695314	2020-07-17	TGen North	TGen North	Jolene Bowers et al
USA/AZ-TG516157/2020	EPI_ISL_695315	2020-07-17	TGen North	TGen North	Jolene Bowers et al
USA/AZ-TG517441/2020	EPI_ISL_695316	2020-06-26	AZ SPHL, Arizona Department of Health Services	TGen North	Jolene Bowers et al
USA/AZ-TG517442/2020	EPI_ISL_695317	2020-06-26	AZ SPHL, Arizona Department of Health Services	TGen North	Jolene Bowers et al
USA/AZ-TG517443/2020	EPI_ISL_695318	2020-06-26	AZ SPHL, Arizona Department of Health Services	TGen North	Jolene Bowers et al
USA/AZ-TG517445/2020	EPI_ISL_695319	2020-06-26	AZ SPHL, Arizona Department of Health Services	TGen North	Jolene Bowers et al
USA/AZ-TG517447/2020	EPI_ISL_695320	2020-06-26	AZ SPHL, Arizona Department of Health Services	TGen North	Jolene Bowers et al
USA/AZ-TG517449/2020	EPI_ISL_695321	2020-06-26	AZ SPHL, Arizona Department of Health Services	TGen North	Jolene Bowers et al
USA/AZ-TG517451/2020	EPI_ISL_695322	2020-06-26	AZ SPHL, Arizona Department of Health Services	TGen North	Jolene Bowers et al
USA/AZ-TG517452/2020	EPI_ISL_695323	2020-06-26	AZ SPHL, Arizona Department of Health Services	TGen North	Jolene Bowers et al
USA/AZ-TG517454/2020	EPI_ISL_695324	2020-06-26	AZ SPHL, Arizona Department of Health Services	TGen North	Jolene Bowers et al
USA/AZ-TG517457/2020	EPI_ISL_695325	2020-06-26	AZ SPHL, Arizona Department of Health Services	TGen North	Jolene Bowers et al
USA/AZ-TG517461/2020	EPI_ISL_695326	2020-06-29	AZ SPHL, Arizona Department of Health Services	TGen North	Jolene Bowers et al
USA/AZ-TG517464/2020	EPI_ISL_695327	2020-06-29	AZ SPHL, Arizona Department of Health Services	TGen North	Jolene Bowers et al
USA/AZ-TG517469/2020	EPI_ISL_695328	2020-06-29	AZ SPHL, Arizona Department of Health Services	TGen North	Jolene Bowers et al
USA/AZ-TG517475/2020	EPI_ISL_695329	2020-06-29	AZ SPHL, Arizona Department of Health Services	TGen North	Jolene Bowers et al
USA/AZ-TG517478/2020	EPI_ISL_695330	2020-06-29	AZ SPHL, Arizona Department of Health Services	TGen North	Jolene Bowers et al
USA/AZ-TG517481/2020	EPI_ISL_695331	2020-06-29	AZ SPHL, Arizona Department of Health Services	TGen North	Jolene Bowers et al
USA/AZ-TG517482/2020	EPI_ISL_695332	2020-06-29	AZ SPHL, Arizona Department of Health Services	TGen North	Jolene Bowers et al
USA/AZ-TG517496/2020	EPI_ISL_695333	2020-06-29	AZ SPHL, Arizona Department of Health Services	TGen North	Jolene Bowers et al
USA/AZ-TG517503/2020	EPI_ISL_695334	2020-06-30	AZ SPHL, Arizona Department of Health Services	TGen North	Jolene Bowers et al
USA/AZ-TG517504/2020	EPI_ISL_695335	2020-06-29	AZ SPHL, Arizona Department of Health Services	TGen North	Jolene Bowers et al
USA/AZ-TG517506/2020	EPI_ISL_695336	2020-06-29	AZ SPHL, Arizona Department of Health Services	TGen North	Jolene Bowers et al
USA/AZ-TG517508/2020	EPI_ISL_695337	2020-06-29	AZ SPHL, Arizona Department of Health Services	TGen North	Jolene Bowers et al
USA/AZ-TG517510/2020	EPI_ISL_695338	2020-06-30	AZ SPHL, Arizona Department of Health Services	TGen North	Jolene Bowers et al
USA/AZ-TG517513/2020	EPI_ISL_695339	2020-06-28	AZ SPHL, Arizona Department of Health Services	TGen North	Jolene Bowers et al
USA/AZ-TG517515/2020	EPI_ISL_695340	2020-06-29	AZ SPHL, Arizona Department of Health Services	TGen North	Jolene Bowers et al
USA/AZ-TG517516/2020	EPI_ISL_695341	2020-06-29	AZ SPHL, Arizona Department of Health Services	TGen North	Jolene Bowers et al
USA/AZ-TG517517/2020	EPI_ISL_695342	2020-06-29	AZ SPHL, Arizona Department of Health Services	TGen North	Jolene Bowers et al
USA/AZ-TG517518/2020	EPI_ISL_695343	2020-06-29	AZ SPHL, Arizona Department of Health Services	TGen North	Jolene Bowers et al
USA/AZ-TG517519/2020	EPI_ISL_695344	2020-06-29	AZ SPHL, Arizona Department of Health Services	TGen North	Jolene Bowers et al
USA/AZ-TG517520/2020	EPI_ISL_695345	2020-06-30	AZ SPHL, Arizona Department of Health Services	TGen North	Jolene Bowers et al
USA/AZ-TG517521/2020	EPI_ISL_695346	2020-06-30	AZ SPHL, Arizona Department of Health Services	TGen North	Jolene Bowers et al
USA/AZ-TG517522/2020	EPI_ISL_695347	2020-06-30	AZ SPHL, Arizona Department of Health Services	TGen North	Jolene Bowers et al
USA/AZ-TG517526/2020	EPI_ISL_695348	2020-06-30	AZ SPHL, Arizona Department of Health Services	TGen North	Jolene Bowers et al
USA/AZ-TG517530/2020	EPI_ISL_695349	2020-06-30	AZ SPHL, Arizona Department of Health Services	TGen North	Jolene Bowers et al
USA/AZ-TG519127/2020	EPI_ISL_695350	2020-06-30	AZ SPHL, Arizona Department of Health Services	TGen North	Jolene Bowers et al
USA/AZ-TG519128/2020	EPI_ISL_695351	2020-06-30	AZ SPHL, Arizona Department of Health Services	TGen North	Jolene Bowers et al
USA/AZ-TG519133/2020	EPI_ISL_695352	2020-06-30	AZ SPHL, Arizona Department of Health Services	TGen North	Jolene Bowers et al
USA/AZ-TG519134/2020	EPI_ISL_695353	2020-06-30	AZ SPHL, Arizona Department of Health Services	TGen North	Jolene Bowers et al
USA/AZ-TG519139/2020	EPI_ISL_695354	2020-06-30	AZ SPHL, Arizona Department of Health Services	TGen North	Jolene Bowers et al
USA/AZ-TG519143/2020	EPI_ISL_695355	2020-07-01	AZ SPHL, Arizona Department of Health Services	TGen North	Jolene Bowers et al
USA/AZ-TG519144/2020	EPI_ISL_695356	2020-07-01	AZ SPHL, Arizona Department of Health Services	TGen North	Jolene Bowers et al
USA/AZ-TG519153/2020	EPI_ISL_695357	2020-06-30	AZ SPHL, Arizona Department of Health Services	TGen North	Jolene Bowers et al
USA/AZ-TG519155/2020	EPI_ISL_695358	2020-06-30	AZ SPHL, Arizona Department of Health Services	TGen North	Jolene Bowers et al
USA/AZ-TG519159/2020	EPI_ISL_695359	2020-06-30	AZ SPHL, Arizona Department of Health Services	TGen North	Jolene Bowers et al
USA/AZ-TG519162/2020	EPI_ISL_695360	2020-06-30	AZ SPHL, Arizona Department of Health Services	TGen North	Jolene Bowers et al
USA/AZ-TG519163/2020	EPI_ISL_695361	2020-06-29	AZ SPHL, Arizona Department of Health Services	TGen North	Jolene Bowers et al
USA/AZ-TG519164/2020	EPI_ISL_695362	2020-06-29	AZ SPHL, Arizona Department of Health Services	TGen North	Jolene Bowers et al
USA/AZ-TG519165/2020	EPI_ISL_695363	2020-06-30	AZ SPHL, Arizona Department of Health Services	TGen North	Jolene Bowers et al
USA/AZ-TG519176/2020	EPI_ISL_695364	2020-07-01	AZ SPHL, Arizona Department of Health Services	TGen North	Jolene Bowers et al
USA/AZ-TG519177/2020	EPI_ISL_695365	2020-07-01	AZ SPHL, Arizona Department of Health Services	TGen North	Jolene Bowers et al
USA/AZ-TG519183/2020	EPI_ISL_695366	2020-07-01	AZ SPHL, Arizona Department of Health Services	TGen North	Jolene Bowers et al
USA/AZ-TG519187/2020	EPI_ISL_695367	2020-07-01	AZ SPHL, Arizona Department of Health Services	TGen North	Jolene Bowers et al
USA/AZ-TG519189/2020	EPI_ISL_695368	2020-07-01	AZ SPHL, Arizona Department of Health Services	TGen North	Jolene Bowers et al
USA/AZ-TG519199/2020	EPI_ISL_695369	2020-07-01	AZ SPHL, Arizona Department of Health Services	TGen North	Jolene Bowers et al
USA/AZ-TG519200/2020	EPI_ISL_695370	2020-07-01	AZ SPHL, Arizona Department of Health Services	TGen North	Jolene Bowers et al
USA/AZ-TG519220/2020	EPI_ISL_695371	2020-07-01	AZ SPHL, Arizona Department of Health Services	TGen North	Jolene Bowers et al
USA/AZ-TG520651/2020	EPI_ISL_695372	2020-07-20	TGen North	TGen North	Jolene Bowers et al
USA/AZ-TG520694/2020	EPI_ISL_695373	2020-07-20	TGen North	TGen North	Jolene Bowers et al
USA/AZ-TG520830/2020	EPI_ISL_695374	2020-07-20	TGen North	TGen North	Jolene Bowers et al
USA/AZ-TG520833/2020	EPI_ISL_695375	2020-07-20	TGen North	TGen North	Jolene Bowers et al
USA/AZ-TG521369/2020	EPI_ISL_695376	2020-07-20	TGen North	TGen North	Jolene Bowers et al
USA/AZ-TG521374/2020	EPI_ISL_695377	2020-07-20	TGen North	TGen North	Jolene Bowers et al
USA/AZ-TG521376/2020	EPI_ISL_695378	2020-07-20	TGen North	TGen North	Jolene Bowers et al
USA/AZ-TG521388/2020	EPI_ISL_695379	2020-07-20	TGen North	TGen North	Jolene Bowers et al
USA/AZ-TG521391/2020	EPI_ISL_695380	2020-07-20	TGen North	TGen North	Jolene Bowers et al
USA/AZ-TG521570/2020	EPI_ISL_695381	2020-07-20	TGen North	TGen North	Jolene Bowers et al
USA/AZ-TG521849/2020	EPI_ISL_695382	2020-07-20	TGen North	TGen North	Jolene Bowers et al
USA/AZ-TG521879/2020	EPI_ISL_695383	2020-07-20	TGen North	TGen North	Jolene Bowers et al
USA/AZ-TG522172/2020	EPI_ISL_695384	2020-07-20	TGen North	TGen North	Jolene Bowers et al
USA/AZ-TG522518/2020	EPI_ISL_695385	2020-07-20	TGen North	TGen North	Jolene Bowers et al
USA/AZ-TG522745/2020	EPI_ISL_695386	2020-07-20	TGen North	TGen North	Jolene Bowers et al
USA/AZ-TG522907/2020	EPI_ISL_695387	2020-07-17	TGen North	TGen North	Jolene Bowers et al
USA/AZ-TG522910/2020	EPI_ISL_695388	2020-07-17	TGen North	TGen North	Jolene Bowers et al
USA/AZ-TG523563/2020	EPI_ISL_695389	2020-07-16	TGen North	TGen North	Jolene Bowers et al
USA/AZ-TG525764/2020	EPI_ISL_695390	2020-07-20	TGen North	TGen North	Jolene Bowers et al
USA/AZ-TG525874/2020	EPI_ISL_695391	2020-07-21	TGen North	TGen North	Jolene Bowers et al
USA/AZ-TG526048/2020	EPI_ISL_695392	2020-07-20	TGen North	TGen North	Jolene Bowers et al
USA/AZ-TG532034/2020	EPI_ISL_695393	2020-07-01	AZ SPHL, Arizona Department of Health Services	TGen North	Jolene Bowers et al
USA/AZ-TG532036/2020	EPI_ISL_695394	2020-07-01	AZ SPHL, Arizona Department of Health Services	TGen North	Jolene Bowers et al
USA/AZ-TG532039/2020	EPI_ISL_695395	2020-07-01	AZ SPHL, Arizona Department of Health Services	TGen North	Jolene Bowers et al
USA/AZ-TG532040/2020	EPI_ISL_695396	2020-07-01	AZ SPHL, Arizona Department of Health Services	TGen North	Jolene Bowers et al
USA/AZ-TG532044/2020	EPI_ISL_695397	2020-07-01	AZ SPHL, Arizona Department of Health Services	TGen North	Jolene Bowers et al
USA/AZ-TG532045/2020	EPI_ISL_695398	2020-07-01	AZ SPHL, Arizona Department of Health Services	TGen North	Jolene Bowers et al
USA/AZ-TG532051/2020	EPI_ISL_695399	2020-07-01	AZ SPHL, Arizona Department of Health Services	TGen North	Jolene Bowers et al
USA/AZ-TG532052/2020	EPI_ISL_695400	2020-07-01	AZ SPHL, Arizona Department of Health Services	TGen North	Jolene Bowers et al
USA/AZ-TG532053/2020	EPI_ISL_695401	2020-07-01	AZ SPHL, Arizona Department of Health Services	TGen North	Jolene Bowers et al
USA/AZ-TG532062/2020	EPI_ISL_695402	2020-07-01	AZ SPHL, Arizona Department of Health Services	TGen North	Jolene Bowers et al
USA/AZ-TG532065/2020	EPI_ISL_695403	2020-07-01	AZ SPHL, Arizona Department of Health Services	TGen North	Jolene Bowers et al
USA/AZ-TG532068/2020	EPI_ISL_695404	2020-07-01	AZ SPHL, Arizona Department of Health Services	TGen North	Jolene Bowers et al
USA/AZ-TG532070/2020	EPI_ISL_695405	2020-07-01	AZ SPHL, Arizona Department of Health Services	TGen North	Jolene Bowers et al
USA/AZ-TG532076/2020	EPI_ISL_695406	2020-07-02	AZ SPHL, Arizona Department of Health Services	TGen North	Jolene Bowers et al
USA/AZ-TG532077/2020	EPI_ISL_695407	2020-07-01	AZ SPHL, Arizona Department of Health Services	TGen North	Jolene Bowers et al
USA/AZ-TG532081/2020	EPI_ISL_695408	2020-07-01	AZ SPHL, Arizona Department of Health Services	TGen North	Jolene Bowers et al
USA/AZ-TG532083/2020	EPI_ISL_695409	2020-07-01	AZ SPHL, Arizona Department of Health Services	TGen North	Jolene Bowers et al
USA/AZ-TG532085/2020	EPI_ISL_695410	2020-07-01	AZ SPHL, Arizona Department of Health Services	TGen North	Jolene Bowers et al
USA/AZ-TG532086/2020	EPI_ISL_695411	2020-07-01	AZ SPHL, Arizona Department of Health Services	TGen North	Jolene Bowers et al
USA/AZ-TG532087/2020	EPI_ISL_695412	2020-07-02	AZ SPHL, Arizona Department of Health Services	TGen North	Jolene Bowers et al
USA/AZ-TG532089/2020	EPI_ISL_695413	2020-07-02	AZ SPHL, Arizona Department of Health Services	TGen North	Jolene Bowers et al
USA/AZ-TG532090/2020	EPI_ISL_695414	2020-07-02	AZ SPHL, Arizona Department of Health Services	TGen North	Jolene Bowers et al
USA/AZ-TG532098/2020	EPI_ISL_695415	2020-07-01	AZ SPHL, Arizona Department of Health Services	TGen North	Jolene Bowers et al
USA/AZ-TG532103/2020	EPI_ISL_695416	2020-07-01	AZ SPHL, Arizona Department of Health Services	TGen North	Jolene Bowers et al
USA/AZ-TG532109/2020	EPI_ISL_695417	2020-07-01	AZ SPHL, Arizona Department of Health Services	TGen North	Jolene Bowers et al
USA/AZ-TG532111/2020	EPI_ISL_695418	2020-07-01	AZ SPHL, Arizona Department of Health Services	TGen North	Jolene Bowers et al
USA/AZ-TG532112/2020	EPI_ISL_695419	2020-07-01	AZ SPHL, Arizona Department of Health Services	TGen North	Jolene Bowers et al
USA/AZ-TG532113/2020	EPI_ISL_695420	2020-07-01	AZ SPHL, Arizona Department of Health Services	TGen North	Jolene Bowers et al
USA/AZ-TG532116/2020	EPI_ISL_695421	2020-07-01	AZ SPHL, Arizona Department of Health Services	TGen North	Jolene Bowers et al
USA/AZ-TG532121/2020	EPI_ISL_695422	2020-07-02	AZ SPHL, Arizona Department of Health Services	TGen North	Jolene Bowers et al
USA/AZ-TG532122/2020	EPI_ISL_695423	2020-07-02	AZ SPHL, Arizona Department of Health Services	TGen North	Jolene Bowers et al
USA/AZ-TG532127/2020	EPI_ISL_695424	2020-07-02	AZ SPHL, Arizona Department of Health Services	TGen North	Jolene Bowers et al
USA/AZ-TG547211/2020	EPI_ISL_695425	2020-07-02	AZ SPHL, Arizona Department of Health Services	TGen North	Jolene Bowers et al
USA/AZ-TG547214/2020	EPI_ISL_695426	2020-07-02	AZ SPHL, Arizona Department of Health Services	TGen North	Jolene Bowers et al
USA/AZ-TG547215/2020	EPI_ISL_695427	2020-07-02	AZ SPHL, Arizona Department of Health Services	TGen North	Jolene Bowers et al
USA/AZ-TG547216/2020	EPI_ISL_695428	2020-07-02	AZ SPHL, Arizona Department of Health Services	TGen North	Jolene Bowers et al
USA/AZ-TG547217/2020	EPI_ISL_695429	2020-07-02	AZ SPHL, Arizona Department of Health Services	TGen North	Jolene Bowers et al
USA/AZ-TG547219/2020	EPI_ISL_695430	2020-07-02	AZ SPHL, Arizona Department of Health Services	TGen North	Jolene Bowers et al
USA/AZ-TG547220/2020	EPI_ISL_695431	2020-07-02	AZ SPHL, Arizona Department of Health Services	TGen North	Jolene Bowers et al
USA/AZ-TG547221/2020	EPI_ISL_695432	2020-07-02	AZ SPHL, Arizona Department of Health Services	TGen North	Jolene Bowers et al
USA/AZ-TG547222/2020	EPI_ISL_695433	2020-07-02	AZ SPHL, Arizona Department of Health Services	TGen North	Jolene Bowers et al
USA/AZ-TG547223/2020	EPI_ISL_695434	2020-07-02	AZ SPHL, Arizona Department of Health Services	TGen North	Jolene Bowers et al
USA/AZ-TG547225/2020	EPI_ISL_695435	2020-07-02	AZ SPHL, Arizona Department of Health Services	TGen North	Jolene Bowers et al
USA/AZ-TG547229/2020	EPI_ISL_695436	2020-07-02	AZ SPHL, Arizona Department of Health Services	TGen North	Jolene Bowers et al
USA/AZ-TG547230/2020	EPI_ISL_695437	2020-07-02	AZ SPHL, Arizona Department of Health Services	TGen North	Jolene Bowers et al
USA/AZ-TG547231/2020	EPI_ISL_695438	2020-07-02	AZ SPHL, Arizona Department of Health Services	TGen North	Jolene Bowers et al
USA/AZ-TG547232/2020	EPI_ISL_695439	2020-07-01	AZ SPHL, Arizona Department of Health Services	TGen North	Jolene Bowers et al
USA/AZ-TG547233/2020	EPI_ISL_695440	2020-07-02	AZ SPHL, Arizona Department of Health Services	TGen North	Jolene Bowers et al
USA/AZ-TG547242/2020	EPI_ISL_695441	2020-07-02	AZ SPHL, Arizona Department of Health Services	TGen North	Jolene Bowers et al
USA/AZ-TG547243/2020	EPI_ISL_695442	2020-07-03	AZ SPHL, Arizona Department of Health Services	TGen North	Jolene Bowers et al
USA/AZ-TG547244/2020	EPI_ISL_695443	2020-07-03	AZ SPHL, Arizona Department of Health Services	TGen North	Jolene Bowers et al
USA/AZ-TG547245/2020	EPI_ISL_695444	2020-07-03	AZ SPHL, Arizona Department of Health Services	TGen North	Jolene Bowers et al
USA/AZ-TG547246/2020	EPI_ISL_695445	2020-07-03	AZ SPHL, Arizona Department of Health Services	TGen North	Jolene Bowers et al
USA/AZ-TG547248/2020	EPI_ISL_695446	2020-07-03	AZ SPHL, Arizona Department of Health Services	TGen North	Jolene Bowers et al
USA/AZ-TG547251/2020	EPI_ISL_695447	2020-07-03	AZ SPHL, Arizona Department of Health Services	TGen North	Jolene Bowers et al
USA/AZ-TG547252/2020	EPI_ISL_695448	2020-07-03	AZ SPHL, Arizona Department of Health Services	TGen North	Jolene Bowers et al
USA/AZ-TG547253/2020	EPI_ISL_695449	2020-07-03	AZ SPHL, Arizona Department of Health Services	TGen North	Jolene Bowers et al
USA/AZ-TG547254/2020	EPI_ISL_695450	2020-07-03	AZ SPHL, Arizona Department of Health Services	TGen North	Jolene Bowers et al
USA/AZ-TG547255/2020	EPI_ISL_695451	2020-07-03	AZ SPHL, Arizona Department of Health Services	TGen North	Jolene Bowers et al
USA/AZ-TG547256/2020	EPI_ISL_695452	2020-07-03	AZ SPHL, Arizona Department of Health Services	TGen North	Jolene Bowers et al
USA/AZ-TG547259/2020	EPI_ISL_695453	2020-07-02	AZ SPHL, Arizona Department of Health Services	TGen North	Jolene Bowers et al
USA/AZ-TG547260/2020	EPI_ISL_695454	2020-07-04	AZ SPHL, Arizona Department of Health Services	TGen North	Jolene Bowers et al
USA/AZ-TG547261/2020	EPI_ISL_695455	2020-07-04	AZ SPHL, Arizona Department of Health Services	TGen North	Jolene Bowers et al
USA/AZ-TG547263/2020	EPI_ISL_695456	2020-07-04	AZ SPHL, Arizona Department of Health Services	TGen North	Jolene Bowers et al
USA/AZ-TG547271/2020	EPI_ISL_695457	2020-07-04	AZ SPHL, Arizona Department of Health Services	TGen North	Jolene Bowers et al
USA/AZ-TG547274/2020	EPI_ISL_695458	2020-07-04	AZ SPHL, Arizona Department of Health Services	TGen North	Jolene Bowers et al
USA/AZ-TG547275/2020	EPI_ISL_695459	2020-07-04	AZ SPHL, Arizona Department of Health Services	TGen North	Jolene Bowers et al
USA/AZ-TG547276/2020	EPI_ISL_695460	2020-07-04	AZ SPHL, Arizona Department of Health Services	TGen North	Jolene Bowers et al
USA/AZ-TG547282/2020	EPI_ISL_695461	2020-07-01	AZ SPHL, Arizona Department of Health Services	TGen North	Jolene Bowers et al
USA/AZ-TG547283/2020	EPI_ISL_695462	2020-07-02	AZ SPHL, Arizona Department of Health Services	TGen North	Jolene Bowers et al
USA/AZ-TG547288/2020	EPI_ISL_695463	2020-07-05	AZ SPHL, Arizona Department of Health Services	TGen North	Jolene Bowers et al
USA/AZ-TG547289/2020	EPI_ISL_695464	2020-07-05	AZ SPHL, Arizona Department of Health Services	TGen North	Jolene Bowers et al
USA/AZ-TG547290/2020	EPI_ISL_695465	2020-07-06	AZ SPHL, Arizona Department of Health Services	TGen North	Jolene Bowers et al
USA/AZ-TG547291/2020	EPI_ISL_695466	2020-07-06	AZ SPHL, Arizona Department of Health Services	TGen North	Jolene Bowers et al
USA/AZ-TG547293/2020	EPI_ISL_695467	2020-07-06	AZ SPHL, Arizona Department of Health Services	TGen North	Jolene Bowers et al
USA/AZ-TG547294/2020	EPI_ISL_695468	2020-07-06	AZ SPHL, Arizona Department of Health Services	TGen North	Jolene Bowers et al
USA/AZ-TG547295/2020	EPI_ISL_695469	2020-07-06	AZ SPHL, Arizona Department of Health Services	TGen North	Jolene Bowers et al
USA/AZ-TG547296/2020	EPI_ISL_695470	2020-07-06	AZ SPHL, Arizona Department of Health Services	TGen North	Jolene Bowers et al
USA/AZ-TG547299/2020	EPI_ISL_695471	2020-07-01	AZ SPHL, Arizona Department of Health Services	TGen North	Jolene Bowers et al
USA/AZ-TG547300/2020	EPI_ISL_695472	2020-07-01	AZ SPHL, Arizona Department of Health Services	TGen North	Jolene Bowers et al
USA/AZ-TG547301/2020	EPI_ISL_695473	2020-07-01	AZ SPHL, Arizona Department of Health Services	TGen North	Jolene Bowers et al
USA/AZ-TG547302/2020	EPI_ISL_695474	2020-07-01	AZ SPHL, Arizona Department of Health Services	TGen North	Jolene Bowers et al
USA/AZ-TG547304/2020	EPI_ISL_695475	2020-07-02	AZ SPHL, Arizona Department of Health Services	TGen North	Jolene Bowers et al
USA/AZ-TG547306/2020	EPI_ISL_695476	2020-07-06	AZ SPHL, Arizona Department of Health Services	TGen North	Jolene Bowers et al
USA/AZ-TG547310/2020	EPI_ISL_695477	2020-07-06	AZ SPHL, Arizona Department of Health Services	TGen North	Jolene Bowers et al
USA/AZ-TG547311/2020	EPI_ISL_695478	2020-07-06	AZ SPHL, Arizona Department of Health Services	TGen North	Jolene Bowers et al
USA/AZ-TG547316/2020	EPI_ISL_695479	2020-07-06	AZ SPHL, Arizona Department of Health Services	TGen North	Jolene Bowers et al
USA/AZ-TG547322/2020	EPI_ISL_695480	2020-07-06	AZ SPHL, Arizona Department of Health Services	TGen North	Jolene Bowers et al
USA/AZ-TG547325/2020	EPI_ISL_695481	2020-07-06	AZ SPHL, Arizona Department of Health Services	TGen North	Jolene Bowers et al
USA/AZ-TG547329/2020	EPI_ISL_695482	2020-07-06	AZ SPHL, Arizona Department of Health Services	TGen North	Jolene Bowers et al
USA/AZ-TG547330/2020	EPI_ISL_695483	2020-07-06	AZ SPHL, Arizona Department of Health Services	TGen North	Jolene Bowers et al
USA/AZ-TG547333/2020	EPI_ISL_695484	2020-07-06	AZ SPHL, Arizona Department of Health Services	TGen North	Jolene Bowers et al
USA/AZ-TG547335/2020	EPI_ISL_695485	2020-07-06	AZ SPHL, Arizona Department of Health Services	TGen North	Jolene Bowers et al
USA/AZ-TG547337/2020	EPI_ISL_695486	2020-07-06	AZ SPHL, Arizona Department of Health Services	TGen North	Jolene Bowers et al
USA/AZ-TG547338/2020	EPI_ISL_695487	2020-07-06	AZ SPHL, Arizona Department of Health Services	TGen North	Jolene Bowers et al
USA/AZ-TG547339/2020	EPI_ISL_695488	2020-07-06	AZ SPHL, Arizona Department of Health Services	TGen North	Jolene Bowers et al
USA/AZ-TG547340/2020	EPI_ISL_695489	2020-07-07	AZ SPHL, Arizona Department of Health Services	TGen North	Jolene Bowers et al
USA/AZ-TG547342/2020	EPI_ISL_695490	2020-07-06	AZ SPHL, Arizona Department of Health Services	TGen North	Jolene Bowers et al
USA/AZ-TG547343/2020	EPI_ISL_695491	2020-07-06	AZ SPHL, Arizona Department of Health Services	TGen North	Jolene Bowers et al
USA/AZ-TG547344/2020	EPI_ISL_695492	2020-07-06	AZ SPHL, Arizona Department of Health Services	TGen North	Jolene Bowers et al
USA/AZ-TG547345/2020	EPI_ISL_695493	2020-07-06	AZ SPHL, Arizona Department of Health Services	TGen North	Jolene Bowers et al
USA/AZ-TG547346/2020	EPI_ISL_695494	2020-07-06	AZ SPHL, Arizona Department of Health Services	TGen North	Jolene Bowers et al
USA/AZ-TG547347/2020	EPI_ISL_695495	2020-07-06	AZ SPHL, Arizona Department of Health Services	TGen North	Jolene Bowers et al
USA/AZ-TG547348/2020	EPI_ISL_695496	2020-07-06	AZ SPHL, Arizona Department of Health Services	TGen North	Jolene Bowers et al
USA/AZ-TG547351/2020	EPI_ISL_695497	2020-07-06	AZ SPHL, Arizona Department of Health Services	TGen North	Jolene Bowers et al
USA/AZ-TG547352/2020	EPI_ISL_695498	2020-07-07	AZ SPHL, Arizona Department of Health Services	TGen North	Jolene Bowers et al
USA/AZ-TG547353/2020	EPI_ISL_695499	2020-07-07	AZ SPHL, Arizona Department of Health Services	TGen North	Jolene Bowers et al
USA/AZ-TG547354/2020	EPI_ISL_695500	2020-07-07	AZ SPHL, Arizona Department of Health Services	TGen North	Jolene Bowers et al
USA/AZ-TG547355/2020	EPI_ISL_695501	2020-07-07	AZ SPHL, Arizona Department of Health Services	TGen North	Jolene Bowers et al
USA/AZ-TG547357/2020	EPI_ISL_695502	2020-07-07	AZ SPHL, Arizona Department of Health Services	TGen North	Jolene Bowers et al
USA/AZ-TG547358/2020	EPI_ISL_695503	2020-07-07	AZ SPHL, Arizona Department of Health Services	TGen North	Jolene Bowers et al
USA/AZ-TG547361/2020	EPI_ISL_695504	2020-07-07	AZ SPHL, Arizona Department of Health Services	TGen North	Jolene Bowers et al
USA/AZ-TG547362/2020	EPI_ISL_695505	2020-07-06	AZ SPHL, Arizona Department of Health Services	TGen North	Jolene Bowers et al
USA/AZ-TG547363/2020	EPI_ISL_695506	2020-07-07	AZ SPHL, Arizona Department of Health Services	TGen North	Jolene Bowers et al
USA/AZ-TG547364/2020	EPI_ISL_695507	2020-07-07	AZ SPHL, Arizona Department of Health Services	TGen North	Jolene Bowers et al
USA/AZ-TG547365/2020	EPI_ISL_695508	2020-07-07	AZ SPHL, Arizona Department of Health Services	TGen North	Jolene Bowers et al
USA/AZ-TG547366/2020	EPI_ISL_695509	2020-07-07	AZ SPHL, Arizona Department of Health Services	TGen North	Jolene Bowers et al
USA/AZ-TG547372/2020	EPI_ISL_695510	2020-07-07	AZ SPHL, Arizona Department of Health Services	TGen North	Jolene Bowers et al
USA/AZ-TG547374/2020	EPI_ISL_695511	2020-07-07	AZ SPHL, Arizona Department of Health Services	TGen North	Jolene Bowers et al
USA/AZ-TG547375/2020	EPI_ISL_695512	2020-07-07	AZ SPHL, Arizona Department of Health Services	TGen North	Jolene Bowers et al
USA/AZ-TG547381/2020	EPI_ISL_695513	2020-07-07	AZ SPHL, Arizona Department of Health Services	TGen North	Jolene Bowers et al
USA/AZ-TG547382/2020	EPI_ISL_695514	2020-07-07	AZ SPHL, Arizona Department of Health Services	TGen North	Jolene Bowers et al
USA/AZ-TG547386/2020	EPI_ISL_695515	2020-07-07	AZ SPHL, Arizona Department of Health Services	TGen North	Jolene Bowers et al
USA/AZ-TG547388/2020	EPI_ISL_695516	2020-07-07	AZ SPHL, Arizona Department of Health Services	TGen North	Jolene Bowers et al
USA/AZ-TG547390/2020	EPI_ISL_695517	2020-07-07	AZ SPHL, Arizona Department of Health Services	TGen North	Jolene Bowers et al
USA/AZ-TG547394/2020	EPI_ISL_695518	2020-07-07	AZ SPHL, Arizona Department of Health Services	TGen North	Jolene Bowers et al
USA/AZ-TG547397/2020	EPI_ISL_695519	2020-07-07	AZ SPHL, Arizona Department of Health Services	TGen North	Jolene Bowers et al
USA/AZ-TG547398/2020	EPI_ISL_695520	2020-07-07	AZ SPHL, Arizona Department of Health Services	TGen North	Jolene Bowers et al
USA/AZ-TG547409/2020	EPI_ISL_695521	2020-07-27	TGen North	TGen North	Jolene Bowers et al
USA/AZ-TG547912/2020	EPI_ISL_695522	2020-07-27	TGen North	TGen North	Jolene Bowers et al
USA/AZ-TG547955/2020	EPI_ISL_695523	2020-07-27	TGen North	TGen North	Jolene Bowers et al
USA/AZ-TG548494/2020	EPI_ISL_695524	2020-07-27	TGen North	TGen North	Jolene Bowers et al
USA/AZ-TG548499/2020	EPI_ISL_695525	2020-07-27	TGen North	TGen North	Jolene Bowers et al
USA/AZ-TG548700/2020	EPI_ISL_695526	2020-07-27	TGen North	TGen North	Jolene Bowers et al
USA/AZ-TG549110/2020	EPI_ISL_695527	2020-07-27	TGen North	TGen North	Jolene Bowers et al
USA/AZ-TG549255/2020	EPI_ISL_695528	2020-07-27	TGen North	TGen North	Jolene Bowers et al
USA/AZ-TG549319/2020	EPI_ISL_695529	2020-07-27	TGen North	TGen North	Jolene Bowers et al
USA/AZ-TG549402/2020	EPI_ISL_695530	2020-07-27	TGen North	TGen North	Jolene Bowers et al
USA/AZ-TG550576/2020	EPI_ISL_695531	2020-07-27	TGen North	TGen North	Jolene Bowers et al
USA/AZ-TG550900/2020	EPI_ISL_695532	2020-07-27	TGen North	TGen North	Jolene Bowers et al
USA/AZ-TG551036/2020	EPI_ISL_695533	2020-07-27	TGen North	TGen North	Jolene Bowers et al
USA/AZ-TG551227/2020	EPI_ISL_695534	2020-07-27	TGen North	TGen North	Jolene Bowers et al
USA/AZ-TG552537/2020	EPI_ISL_695535	2020-07-29	TGen North	TGen North	Jolene Bowers et al
USA/AZ-TG553089/2020	EPI_ISL_695536	2020-07-28	TGen North	TGen North	Jolene Bowers et al
USA/AZ-TG553104/2020	EPI_ISL_695537	2020-07-28	TGen North	TGen North	Jolene Bowers et al
USA/AZ-TG554086/2020	EPI_ISL_695538	2020-07-28	TGen North	TGen North	Jolene Bowers et al
USA/AZ-TG554161/2020	EPI_ISL_695539	2020-07-28	TGen North	TGen North	Jolene Bowers et al
USA/AZ-TG555472/2020	EPI_ISL_695540	2020-07-28	TGen North	TGen North	Jolene Bowers et al
USA/AZ-TG555479/2020	EPI_ISL_695541	2020-07-29	TGen North	TGen North	Jolene Bowers et al
USA/AZ-TG555647/2020	EPI_ISL_695542	2020-07-29	TGen North	TGen North	Jolene Bowers et al
USA/AZ-TG555863/2020	EPI_ISL_695543	2020-07-29	TGen North	TGen North	Jolene Bowers et al
USA/AZ-TG557127/2020	EPI_ISL_695544	2020-07-29	TGen North	TGen North	Jolene Bowers et al
USA/AZ-TG558317/2020	EPI_ISL_695545	2020-07-29	TGen North	TGen North	Jolene Bowers et al
USA/AZ-TG558832/2020	EPI_ISL_695546	2020-07-30	TGen North	TGen North	Jolene Bowers et al
USA/AZ-TG558837/2020	EPI_ISL_695547	2020-07-30	TGen North	TGen North	Jolene Bowers et al
USA/AZ-TG558838/2020	EPI_ISL_695548	2020-07-29	TGen North	TGen North	Jolene Bowers et al
USA/AZ-TG558883/2020	EPI_ISL_695549	2020-07-29	TGen North	TGen North	Jolene Bowers et al
USA/AZ-TG561151/2020	EPI_ISL_695550	2020-07-30	TGen North	TGen North	Jolene Bowers et al
USA/AZ-TG562714/2020	EPI_ISL_695551	2020-07-30	TGen North	TGen North	Jolene Bowers et al
USA/AZ-TG562715/2020	EPI_ISL_695552	2020-07-30	TGen North	TGen North	Jolene Bowers et al
USA/AZ-TG563168/2020	EPI_ISL_695553	2020-07-30	TGen North	TGen North	Jolene Bowers et al
USA/AZ-TG563474/2020	EPI_ISL_695554	2020-07-30	TGen North	TGen North	Jolene Bowers et al
USA/AZ-TG565575/2020	EPI_ISL_695555	2020-07-31	TGen North	TGen North	Jolene Bowers et al
USA/AZ-TG565579/2020	EPI_ISL_695556	2020-07-31	TGen North	TGen North	Jolene Bowers et al
USA/AZ-TG565817/2020	EPI_ISL_695557	2020-07-29	TGen North	TGen North	Jolene Bowers et al
USA/AZ-TG565842/2020	EPI_ISL_695558	2020-07-31	TGen North	TGen North	Jolene Bowers et al
USA/AZ-TG566362/2020	EPI_ISL_695559	2020-07-31	TGen North	TGen North	Jolene Bowers et al
USA/AZ-TG566375/2020	EPI_ISL_695560	2020-07-31	TGen North	TGen North	Jolene Bowers et al
USA/AZ-TG566378/2020	EPI_ISL_695561	2020-07-31	TGen North	TGen North	Jolene Bowers et al
USA/AZ-TG568540/2020	EPI_ISL_695562	2020-08-03	TGen North	TGen North	Jolene Bowers et al
USA/AZ-TG569453/2020	EPI_ISL_695563	2020-07-10	AZ SPHL, Arizona Department of Health Services	TGen North	Jolene Bowers et al
USA/AZ-TG569454/2020	EPI_ISL_695564	2020-07-08	AZ SPHL, Arizona Department of Health Services	TGen North	Jolene Bowers et al
USA/AZ-TG569455/2020	EPI_ISL_695565	2020-07-10	AZ SPHL, Arizona Department of Health Services	TGen North	Jolene Bowers et al
USA/AZ-TG569462/2020	EPI_ISL_695566	2020-07-08	AZ SPHL, Arizona Department of Health Services	TGen North	Jolene Bowers et al
USA/AZ-TG569463/2020	EPI_ISL_695567	2020-07-08	AZ SPHL, Arizona Department of Health Services	TGen North	Jolene Bowers et al
USA/AZ-TG569465/2020	EPI_ISL_695568	2020-07-09	AZ SPHL, Arizona Department of Health Services	TGen North	Jolene Bowers et al
USA/AZ-TG569467/2020	EPI_ISL_695569	2020-07-10	AZ SPHL, Arizona Department of Health Services	TGen North	Jolene Bowers et al
USA/AZ-TG569469/2020	EPI_ISL_695570	2020-07-10	AZ SPHL, Arizona Department of Health Services	TGen North	Jolene Bowers et al
USA/AZ-TG569471/2020	EPI_ISL_695571	2020-07-10	AZ SPHL, Arizona Department of Health Services	TGen North	Jolene Bowers et al
USA/AZ-TG569474/2020	EPI_ISL_695572	2020-07-10	AZ SPHL, Arizona Department of Health Services	TGen North	Jolene Bowers et al
USA/AZ-TG569475/2020	EPI_ISL_695573	2020-07-10	AZ SPHL, Arizona Department of Health Services	TGen North	Jolene Bowers et al
USA/AZ-TG569477/2020	EPI_ISL_695574	2020-07-10	AZ SPHL, Arizona Department of Health Services	TGen North	Jolene Bowers et al
USA/AZ-TG569479/2020	EPI_ISL_695575	2020-07-10	AZ SPHL, Arizona Department of Health Services	TGen North	Jolene Bowers et al
USA/AZ-TG569481/2020	EPI_ISL_695576	2020-07-10	AZ SPHL, Arizona Department of Health Services	TGen North	Jolene Bowers et al
USA/AZ-TG569483/2020	EPI_ISL_695577	2020-07-10	AZ SPHL, Arizona Department of Health Services	TGen North	Jolene Bowers et al
USA/AZ-TG569484/2020	EPI_ISL_695578	2020-07-10	AZ SPHL, Arizona Department of Health Services	TGen North	Jolene Bowers et al
USA/AZ-TG569487/2020	EPI_ISL_695579	2020-07-10	AZ SPHL, Arizona Department of Health Services	TGen North	Jolene Bowers et al
USA/AZ-TG569488/2020	EPI_ISL_695580	2020-07-10	AZ SPHL, Arizona Department of Health Services	TGen North	Jolene Bowers et al
USA/AZ-TG569490/2020	EPI_ISL_695581	2020-07-10	AZ SPHL, Arizona Department of Health Services	TGen North	Jolene Bowers et al
USA/AZ-TG569491/2020	EPI_ISL_695582	2020-07-08	AZ SPHL, Arizona Department of Health Services	TGen North	Jolene Bowers et al
USA/AZ-TG569496/2020	EPI_ISL_695583	2020-07-10	AZ SPHL, Arizona Department of Health Services	TGen North	Jolene Bowers et al
USA/AZ-TG569497/2020	EPI_ISL_695584	2020-07-10	AZ SPHL, Arizona Department of Health Services	TGen North	Jolene Bowers et al
USA/AZ-TG569498/2020	EPI_ISL_695585	2020-07-10	AZ SPHL, Arizona Department of Health Services	TGen North	Jolene Bowers et al
USA/AZ-TG569502/2020	EPI_ISL_695586	2020-07-10	AZ SPHL, Arizona Department of Health Services	TGen North	Jolene Bowers et al
USA/AZ-TG569503/2020	EPI_ISL_695587	2020-07-10	AZ SPHL, Arizona Department of Health Services	TGen North	Jolene Bowers et al
USA/AZ-TG569504/2020	EPI_ISL_695588	2020-07-08	AZ SPHL, Arizona Department of Health Services	TGen North	Jolene Bowers et al
USA/AZ-TG569505/2020	EPI_ISL_695589	2020-07-10	AZ SPHL, Arizona Department of Health Services	TGen North	Jolene Bowers et al
USA/AZ-TG569506/2020	EPI_ISL_695590	2020-07-10	AZ SPHL, Arizona Department of Health Services	TGen North	Jolene Bowers et al
USA/AZ-TG569507/2020	EPI_ISL_695591	2020-07-10	AZ SPHL, Arizona Department of Health Services	TGen North	Jolene Bowers et al
USA/AZ-TG569508/2020	EPI_ISL_695592	2020-07-10	AZ SPHL, Arizona Department of Health Services	TGen North	Jolene Bowers et al
USA/AZ-TG569510/2020	EPI_ISL_695593	2020-07-11	AZ SPHL, Arizona Department of Health Services	TGen North	Jolene Bowers et al
USA/AZ-TG569512/2020	EPI_ISL_695594	2020-07-11	AZ SPHL, Arizona Department of Health Services	TGen North	Jolene Bowers et al
USA/AZ-TG569513/2020	EPI_ISL_695595	2020-07-11	AZ SPHL, Arizona Department of Health Services	TGen North	Jolene Bowers et al
USA/AZ-TG569514/2020	EPI_ISL_695596	2020-07-11	AZ SPHL, Arizona Department of Health Services	TGen North	Jolene Bowers et al
USA/AZ-TG569516/2020	EPI_ISL_695597	2020-07-11	AZ SPHL, Arizona Department of Health Services	TGen North	Jolene Bowers et al
USA/AZ-TG569518/2020	EPI_ISL_695598	2020-07-13	AZ SPHL, Arizona Department of Health Services	TGen North	Jolene Bowers et al
USA/AZ-TG569519/2020	EPI_ISL_695599	2020-07-13	AZ SPHL, Arizona Department of Health Services	TGen North	Jolene Bowers et al
USA/AZ-TG569520/2020	EPI_ISL_695600	2020-07-13	AZ SPHL, Arizona Department of Health Services	TGen North	Jolene Bowers et al
USA/AZ-TG569522/2020	EPI_ISL_695601	2020-07-13	AZ SPHL, Arizona Department of Health Services	TGen North	Jolene Bowers et al
USA/AZ-TG569523/2020	EPI_ISL_695602	2020-07-13	AZ SPHL, Arizona Department of Health Services	TGen North	Jolene Bowers et al
USA/AZ-TG569524/2020	EPI_ISL_695603	2020-07-13	AZ SPHL, Arizona Department of Health Services	TGen North	Jolene Bowers et al
USA/AZ-TG569525/2020	EPI_ISL_695604	2020-07-13	AZ SPHL, Arizona Department of Health Services	TGen North	Jolene Bowers et al
USA/AZ-TG569526/2020	EPI_ISL_695605	2020-07-13	AZ SPHL, Arizona Department of Health Services	TGen North	Jolene Bowers et al
USA/AZ-TG569530/2020	EPI_ISL_695606	2020-07-13	AZ SPHL, Arizona Department of Health Services	TGen North	Jolene Bowers et al
USA/AZ-TG569531/2020	EPI_ISL_695607	2020-07-13	AZ SPHL, Arizona Department of Health Services	TGen North	Jolene Bowers et al
USA/AZ-TG569532/2020	EPI_ISL_695608	2020-07-13	AZ SPHL, Arizona Department of Health Services	TGen North	Jolene Bowers et al
USA/AZ-TG569534/2020	EPI_ISL_695609	2020-07-13	AZ SPHL, Arizona Department of Health Services	TGen North	Jolene Bowers et al
USA/AZ-TG569535/2020	EPI_ISL_695610	2020-07-13	AZ SPHL, Arizona Department of Health Services	TGen North	Jolene Bowers et al
USA/AZ-TG569537/2020	EPI_ISL_695611	2020-07-13	AZ SPHL, Arizona Department of Health Services	TGen North	Jolene Bowers et al
USA/AZ-TG569539/2020	EPI_ISL_695612	2020-07-13	AZ SPHL, Arizona Department of Health Services	TGen North	Jolene Bowers et al
USA/AZ-TG569541/2020	EPI_ISL_695613	2020-07-13	AZ SPHL, Arizona Department of Health Services	TGen North	Jolene Bowers et al
USA/AZ-TG570667/2020	EPI_ISL_695614	2020-08-04	TGen North	TGen North	Jolene Bowers et al
USA/AZ-TG571103/2020	EPI_ISL_695615	2020-08-02	TGen North	TGen North	Jolene Bowers et al
USA/AZ-TG571107/2020	EPI_ISL_695616	2020-08-03	TGen North	TGen North	Jolene Bowers et al
USA/AZ-TG571274/2020	EPI_ISL_695617	2020-08-03	TGen North	TGen North	Jolene Bowers et al
USA/AZ-TG571300/2020	EPI_ISL_695618	2020-08-04	TGen North	TGen North	Jolene Bowers et al
USA/AZ-TG571665/2020	EPI_ISL_695619	2020-08-03	TGen North	TGen North	Jolene Bowers et al
USA/AZ-TG572089/2020	EPI_ISL_695620	2020-08-03	TGen North	TGen North	Jolene Bowers et al
USA/AZ-TG572095/2020	EPI_ISL_695621	2020-08-03	TGen North	TGen North	Jolene Bowers et al
USA/AZ-TG572636/2020	EPI_ISL_695622	2020-08-04	TGen North	TGen North	Jolene Bowers et al
USA/AZ-TG573651/2020	EPI_ISL_695623	2020-08-04	TGen North	TGen North	Jolene Bowers et al
USA/AZ-TG577617/2020	EPI_ISL_695624	2020-08-05	TGen North	TGen North	Jolene Bowers et al
USA/AZ-TG578457/2020	EPI_ISL_695625	2020-08-05	TGen North	TGen North	Jolene Bowers et al
USA/AZ-TG579666/2020	EPI_ISL_695626	2020-08-05	TGen North	TGen North	Jolene Bowers et al
USA/AZ-TG579891/2020	EPI_ISL_695627	2020-08-05	TGen North	TGen North	Jolene Bowers et al
USA/AZ-TG580093/2020	EPI_ISL_695628	2020-08-05	TGen North	TGen North	Jolene Bowers et al
USA/AZ-TG580930/2020	EPI_ISL_695629	2020-08-05	TGen North	TGen North	Jolene Bowers et al
USA/AZ-TG581075/2020	EPI_ISL_695630	2020-08-05	TGen North	TGen North	Jolene Bowers et al
USA/AZ-TG582699/2020	EPI_ISL_695631	2020-08-05	TGen North	TGen North	Jolene Bowers et al
USA/AZ-TG582908/2020	EPI_ISL_695632	2020-08-04	TGen North	TGen North	Jolene Bowers et al
USA/AZ-TG584207/2020	EPI_ISL_695633	2020-08-05	TGen North	TGen North	Jolene Bowers et al
USA/AZ-TG588256/2020	EPI_ISL_695634	2020-08-06	TGen North	TGen North	Jolene Bowers et al
USA/AZ-TG590298/2020	EPI_ISL_695635	2020-08-07	TGen North	TGen North	Jolene Bowers et al
USA/AZ-TG592633/2020	EPI_ISL_695636	2020-08-07	TGen North	TGen North	Jolene Bowers et al
USA/AZ-TG594903/2020	EPI_ISL_695637	2020-08-10	TGen North	TGen North	Jolene Bowers et al
USA/AZ-TG594918/2020	EPI_ISL_695638	2020-08-10	TGen North	TGen North	Jolene Bowers et al
USA/AZ-TG599215/2020	EPI_ISL_695639	2020-08-12	TGen North	TGen North	Jolene Bowers et al
USA/AZ-TG600498/2020	EPI_ISL_695640	2020-08-11	TGen North	TGen North	Jolene Bowers et al
USA/AZ-TG601033/2020	EPI_ISL_695641	2020-08-11	TGen North	TGen North	Jolene Bowers et al
USA/AZ-TG602394/2020	EPI_ISL_695642	2020-07-13	AZ SPHL, Arizona Department of Health Services	TGen North	Jolene Bowers et al
USA/AZ-TG602408/2020	EPI_ISL_695643	2020-07-13	AZ SPHL, Arizona Department of Health Services	TGen North	Jolene Bowers et al
USA/AZ-TG602415/2020	EPI_ISL_695644	2020-07-14	AZ SPHL, Arizona Department of Health Services	TGen North	Jolene Bowers et al
USA/AZ-TG602434/2020	EPI_ISL_695645	2020-07-15	AZ SPHL, Arizona Department of Health Services	TGen North	Jolene Bowers et al
USA/AZ-TG602442/2020	EPI_ISL_695646	2020-07-15	AZ SPHL, Arizona Department of Health Services	TGen North	Jolene Bowers et al
USA/AZ-TG602447/2020	EPI_ISL_695647	2020-07-16	AZ SPHL, Arizona Department of Health Services	TGen North	Jolene Bowers et al
USA/AZ-TG602448/2020	EPI_ISL_695648	2020-07-15	AZ SPHL, Arizona Department of Health Services	TGen North	Jolene Bowers et al
USA/AZ-TG602451/2020	EPI_ISL_695649	2020-07-15	AZ SPHL, Arizona Department of Health Services	TGen North	Jolene Bowers et al
USA/AZ-TG602452/2020	EPI_ISL_695650	2020-07-15	AZ SPHL, Arizona Department of Health Services	TGen North	Jolene Bowers et al
USA/AZ-TG602460/2020	EPI_ISL_695651	2020-07-16	AZ SPHL, Arizona Department of Health Services	TGen North	Jolene Bowers et al
USA/AZ-TG602463/2020	EPI_ISL_695652	2020-07-16	AZ SPHL, Arizona Department of Health Services	TGen North	Jolene Bowers et al
USA/AZ-TG602465/2020	EPI_ISL_695653	2020-07-17	AZ SPHL, Arizona Department of Health Services	TGen North	Jolene Bowers et al
USA/AZ-TG602467/2020	EPI_ISL_695654	2020-07-16	AZ SPHL, Arizona Department of Health Services	TGen North	Jolene Bowers et al
USA/AZ-TG602470/2020	EPI_ISL_695655	2020-07-17	AZ SPHL, Arizona Department of Health Services	TGen North	Jolene Bowers et al
USA/AZ-TG603452/2020	EPI_ISL_695656	2020-08-12	TGen North	TGen North	Jolene Bowers et al
USA/AZ-TG603454/2020	EPI_ISL_695657	2020-08-12	TGen North	TGen North	Jolene Bowers et al
USA/AZ-TG603679/2020	EPI_ISL_695658	2020-08-12	TGen North	TGen North	Jolene Bowers et al
USA/AZ-TG610009/2020	EPI_ISL_695659	2020-08-13	TGen North	TGen North	Jolene Bowers et al
USA/AZ-TG610259/2020	EPI_ISL_695660	2020-08-13	TGen North	TGen North	Jolene Bowers et al
USA/AZ-TG611130/2020	EPI_ISL_695661	2020-08-13	TGen North	TGen North	Jolene Bowers et al
USA/AZ-TG613703/2020	EPI_ISL_695662	2020-08-16	TGen North	TGen North	Jolene Bowers et al
USA/AZ-TG614806/2020	EPI_ISL_695663	2020-08-17	TGen North	TGen North	Jolene Bowers et al
USA/AZ-TG616593/2020	EPI_ISL_695664	2020-08-14	TGen North	TGen North	Jolene Bowers et al
USA/AZ-TG618007/2020	EPI_ISL_695665	2020-07-17	AZ SPHL, Arizona Department of Health Services	TGen North	Jolene Bowers et al
USA/AZ-TG618010/2020	EPI_ISL_695666	2020-07-17	AZ SPHL, Arizona Department of Health Services	TGen North	Jolene Bowers et al
USA/AZ-TG618012/2020	EPI_ISL_695667	2020-07-17	AZ SPHL, Arizona Department of Health Services	TGen North	Jolene Bowers et al
USA/AZ-TG618013/2020	EPI_ISL_695668	2020-07-17	AZ SPHL, Arizona Department of Health Services	TGen North	Jolene Bowers et al
USA/AZ-TG618014/2020	EPI_ISL_695669	2020-07-17	AZ SPHL, Arizona Department of Health Services	TGen North	Jolene Bowers et al
USA/AZ-TG618019/2020	EPI_ISL_695670	2020-07-18	AZ SPHL, Arizona Department of Health Services	TGen North	Jolene Bowers et al
USA/AZ-TG618023/2020	EPI_ISL_695671	2020-07-18	AZ SPHL, Arizona Department of Health Services	TGen North	Jolene Bowers et al
USA/AZ-TG618024/2020	EPI_ISL_695672	2020-07-18	AZ SPHL, Arizona Department of Health Services	TGen North	Jolene Bowers et al
USA/AZ-TG618026/2020	EPI_ISL_695673	2020-07-18	AZ SPHL, Arizona Department of Health Services	TGen North	Jolene Bowers et al
USA/AZ-TG618027/2020	EPI_ISL_695674	2020-07-18	AZ SPHL, Arizona Department of Health Services	TGen North	Jolene Bowers et al
USA/AZ-TG618028/2020	EPI_ISL_695675	2020-07-18	AZ SPHL, Arizona Department of Health Services	TGen North	Jolene Bowers et al
USA/AZ-TG618032/2020	EPI_ISL_695676	2020-07-20	AZ SPHL, Arizona Department of Health Services	TGen North	Jolene Bowers et al
USA/AZ-TG618033/2020	EPI_ISL_695677	2020-07-20	AZ SPHL, Arizona Department of Health Services	TGen North	Jolene Bowers et al
USA/AZ-TG618034/2020	EPI_ISL_695678	2020-07-20	AZ SPHL, Arizona Department of Health Services	TGen North	Jolene Bowers et al
USA/AZ-TG618035/2020	EPI_ISL_695679	2020-07-20	AZ SPHL, Arizona Department of Health Services	TGen North	Jolene Bowers et al
USA/AZ-TG618036/2020	EPI_ISL_695680	2020-07-20	AZ SPHL, Arizona Department of Health Services	TGen North	Jolene Bowers et al
USA/AZ-TG618037/2020	EPI_ISL_695681	2020-07-20	AZ SPHL, Arizona Department of Health Services	TGen North	Jolene Bowers et al
USA/AZ-TG618038/2020	EPI_ISL_695682	2020-07-20	AZ SPHL, Arizona Department of Health Services	TGen North	Jolene Bowers et al
USA/AZ-TG618040/2020	EPI_ISL_695683	2020-07-20	AZ SPHL, Arizona Department of Health Services	TGen North	Jolene Bowers et al
USA/AZ-TG618041/2020	EPI_ISL_695684	2020-07-20	AZ SPHL, Arizona Department of Health Services	TGen North	Jolene Bowers et al
USA/AZ-TG618043/2020	EPI_ISL_695685	2020-07-20	AZ SPHL, Arizona Department of Health Services	TGen North	Jolene Bowers et al
USA/AZ-TG618044/2020	EPI_ISL_695686	2020-07-20	AZ SPHL, Arizona Department of Health Services	TGen North	Jolene Bowers et al
USA/AZ-TG618045/2020	EPI_ISL_695687	2020-07-20	AZ SPHL, Arizona Department of Health Services	TGen North	Jolene Bowers et al
USA/AZ-TG618046/2020	EPI_ISL_695688	2020-07-20	AZ SPHL, Arizona Department of Health Services	TGen North	Jolene Bowers et al
USA/AZ-TG618047/2020	EPI_ISL_695689	2020-07-20	AZ SPHL, Arizona Department of Health Services	TGen North	Jolene Bowers et al
USA/AZ-TG618048/2020	EPI_ISL_695690	2020-07-20	AZ SPHL, Arizona Department of Health Services	TGen North	Jolene Bowers et al
USA/AZ-TG618049/2020	EPI_ISL_695691	2020-07-20	AZ SPHL, Arizona Department of Health Services	TGen North	Jolene Bowers et al
USA/AZ-TG618050/2020	EPI_ISL_695692	2020-07-20	AZ SPHL, Arizona Department of Health Services	TGen North	Jolene Bowers et al
USA/AZ-TG618052/2020	EPI_ISL_695693	2020-07-20	AZ SPHL, Arizona Department of Health Services	TGen North	Jolene Bowers et al
USA/AZ-TG618054/2020	EPI_ISL_695694	2020-07-20	AZ SPHL, Arizona Department of Health Services	TGen North	Jolene Bowers et al
USA/AZ-TG618055/2020	EPI_ISL_695695	2020-07-20	AZ SPHL, Arizona Department of Health Services	TGen North	Jolene Bowers et al
USA/AZ-TG618056/2020	EPI_ISL_695696	2020-07-20	AZ SPHL, Arizona Department of Health Services	TGen North	Jolene Bowers et al
USA/AZ-TG618063/2020	EPI_ISL_695697	2020-07-21	AZ SPHL, Arizona Department of Health Services	TGen North	Jolene Bowers et al
USA/AZ-TG618068/2020	EPI_ISL_695698	2020-07-20	AZ SPHL, Arizona Department of Health Services	TGen North	Jolene Bowers et al
USA/AZ-TG618074/2020	EPI_ISL_695699	2020-07-22	AZ SPHL, Arizona Department of Health Services	TGen North	Jolene Bowers et al
USA/AZ-TG618077/2020	EPI_ISL_695700	2020-07-22	AZ SPHL, Arizona Department of Health Services	TGen North	Jolene Bowers et al
USA/AZ-TG618079/2020	EPI_ISL_695701	2020-07-23	AZ SPHL, Arizona Department of Health Services	TGen North	Jolene Bowers et al
USA/AZ-TG618509/2020	EPI_ISL_695702	2020-08-17	TGen North	TGen North	Jolene Bowers et al
USA/AZ-TG618525/2020	EPI_ISL_695703	2020-08-17	TGen North	TGen North	Jolene Bowers et al
USA/AZ-TG618659/2020	EPI_ISL_695704	2020-08-17	TGen North	TGen North	Jolene Bowers et al
USA/AZ-TG618660/2020	EPI_ISL_695705	2020-08-17	TGen North	TGen North	Jolene Bowers et al
USA/AZ-TG618980/2020	EPI_ISL_695706	2020-08-17	TGen North	TGen North	Jolene Bowers et al
USA/AZ-TG619658/2020	EPI_ISL_695707	2020-08-18	TGen North	TGen North	Jolene Bowers et al
USA/AZ-TG620742/2020	EPI_ISL_695708	2020-08-18	TGen North	TGen North	Jolene Bowers et al
USA/AZ-TG621865/2020	EPI_ISL_695709	2020-08-17	TGen North	TGen North	Jolene Bowers et al
USA/AZ-TG630778/2020	EPI_ISL_695710	2020-08-21	TGen North	TGen North	Jolene Bowers et al
USA/AZ-TG634236/2020	EPI_ISL_695711	2020-08-20	TGen North	TGen North	Jolene Bowers et al
USA/AZ-TG637272/2020	EPI_ISL_695712	2020-07-24	AZ SPHL, Arizona Department of Health Services	TGen North	Jolene Bowers et al
USA/AZ-TG637273/2020	EPI_ISL_695713	2020-07-24	AZ SPHL, Arizona Department of Health Services	TGen North	Jolene Bowers et al
USA/AZ-TG637275/2020	EPI_ISL_695714	2020-07-24	AZ SPHL, Arizona Department of Health Services	TGen North	Jolene Bowers et al
USA/AZ-TG637277/2020	EPI_ISL_695715	2020-07-23	AZ SPHL, Arizona Department of Health Services	TGen North	Jolene Bowers et al
USA/AZ-TG637280/2020	EPI_ISL_695716	2020-07-23	AZ SPHL, Arizona Department of Health Services	TGen North	Jolene Bowers et al
USA/AZ-TG637281/2020	EPI_ISL_695717	2020-07-23	AZ SPHL, Arizona Department of Health Services	TGen North	Jolene Bowers et al
USA/AZ-TG637283/2020	EPI_ISL_695718	2020-07-24	AZ SPHL, Arizona Department of Health Services	TGen North	Jolene Bowers et al
USA/AZ-TG637286/2020	EPI_ISL_695719	2020-07-24	AZ SPHL, Arizona Department of Health Services	TGen North	Jolene Bowers et al
USA/AZ-TG637289/2020	EPI_ISL_695720	2020-07-25	AZ SPHL, Arizona Department of Health Services	TGen North	Jolene Bowers et al
USA/AZ-TG637292/2020	EPI_ISL_695721	2020-07-27	AZ SPHL, Arizona Department of Health Services	TGen North	Jolene Bowers et al
USA/AZ-TG637293/2020	EPI_ISL_695722	2020-07-27	AZ SPHL, Arizona Department of Health Services	TGen North	Jolene Bowers et al
USA/AZ-TG637296/2020	EPI_ISL_695723	2020-07-27	AZ SPHL, Arizona Department of Health Services	TGen North	Jolene Bowers et al
USA/AZ-TG637297/2020	EPI_ISL_695724	2020-07-27	AZ SPHL, Arizona Department of Health Services	TGen North	Jolene Bowers et al
USA/AZ-TG637298/2020	EPI_ISL_695725	2020-07-27	AZ SPHL, Arizona Department of Health Services	TGen North	Jolene Bowers et al
USA/AZ-TG637302/2020	EPI_ISL_695726	2020-07-28	AZ SPHL, Arizona Department of Health Services	TGen North	Jolene Bowers et al
USA/AZ-TG637304/2020	EPI_ISL_695727	2020-07-27	AZ SPHL, Arizona Department of Health Services	TGen North	Jolene Bowers et al
USA/AZ-TG637306/2020	EPI_ISL_695728	2020-07-27	AZ SPHL, Arizona Department of Health Services	TGen North	Jolene Bowers et al
USA/AZ-TG637307/2020	EPI_ISL_695729	2020-07-28	AZ SPHL, Arizona Department of Health Services	TGen North	Jolene Bowers et al
USA/AZ-TG637308/2020	EPI_ISL_695730	2020-07-28	AZ SPHL, Arizona Department of Health Services	TGen North	Jolene Bowers et al
USA/AZ-TG637309/2020	EPI_ISL_695731	2020-07-29	AZ SPHL, Arizona Department of Health Services	TGen North	Jolene Bowers et al
USA/AZ-TG637311/2020	EPI_ISL_695732	2020-07-29	AZ SPHL, Arizona Department of Health Services	TGen North	Jolene Bowers et al
USA/AZ-TG637312/2020	EPI_ISL_695733	2020-07-29	AZ SPHL, Arizona Department of Health Services	TGen North	Jolene Bowers et al
USA/AZ-TG637313/2020	EPI_ISL_695734	2020-07-30	AZ SPHL, Arizona Department of Health Services	TGen North	Jolene Bowers et al
USA/AZ-TG637314/2020	EPI_ISL_695735	2020-07-29	AZ SPHL, Arizona Department of Health Services	TGen North	Jolene Bowers et al
USA/AZ-TG637315/2020	EPI_ISL_695736	2020-07-30	AZ SPHL, Arizona Department of Health Services	TGen North	Jolene Bowers et al
USA/AZ-TG637317/2020	EPI_ISL_695737	2020-07-30	AZ SPHL, Arizona Department of Health Services	TGen North	Jolene Bowers et al
USA/AZ-TG637325/2020	EPI_ISL_695738	2020-07-31	AZ SPHL, Arizona Department of Health Services	TGen North	Jolene Bowers et al
USA/AZ-TG637328/2020	EPI_ISL_695739	2020-07-31	AZ SPHL, Arizona Department of Health Services	TGen North	Jolene Bowers et al
USA/AZ-TG637330/2020	EPI_ISL_695740	2020-07-31	AZ SPHL, Arizona Department of Health Services	TGen North	Jolene Bowers et al
USA/AZ-TG637331/2020	EPI_ISL_695741	2020-08-01	AZ SPHL, Arizona Department of Health Services	TGen North	Jolene Bowers et al
USA/AZ-TG637333/2020	EPI_ISL_695742	2020-08-01	AZ SPHL, Arizona Department of Health Services	TGen North	Jolene Bowers et al
USA/AZ-TG637334/2020	EPI_ISL_695743	2020-08-01	AZ SPHL, Arizona Department of Health Services	TGen North	Jolene Bowers et al
USA/AZ-TG637339/2020	EPI_ISL_695744	2020-08-01	AZ SPHL, Arizona Department of Health Services	TGen North	Jolene Bowers et al
USA/AZ-TG637346/2020	EPI_ISL_695745	2020-08-03	AZ SPHL, Arizona Department of Health Services	TGen North	Jolene Bowers et al
USA/AZ-TG637347/2020	EPI_ISL_695746	2020-08-04	AZ SPHL, Arizona Department of Health Services	TGen North	Jolene Bowers et al
USA/AZ-TG637348/2020	EPI_ISL_695747	2020-08-04	AZ SPHL, Arizona Department of Health Services	TGen North	Jolene Bowers et al
USA/AZ-TG637353/2020	EPI_ISL_695748	2020-08-03	AZ SPHL, Arizona Department of Health Services	TGen North	Jolene Bowers et al
USA/AZ-TG637356/2020	EPI_ISL_695749	2020-08-03	AZ SPHL, Arizona Department of Health Services	TGen North	Jolene Bowers et al
USA/AZ-TG637359/2020	EPI_ISL_695750	2020-08-04	AZ SPHL, Arizona Department of Health Services	TGen North	Jolene Bowers et al
USA/AZ-TG637361/2020	EPI_ISL_695751	2020-08-04	AZ SPHL, Arizona Department of Health Services	TGen North	Jolene Bowers et al
USA/AZ-TG637363/2020	EPI_ISL_695752	2020-08-04	AZ SPHL, Arizona Department of Health Services	TGen North	Jolene Bowers et al
USA/AZ-TG637927/2020	EPI_ISL_695753	2020-08-24	TGen North	TGen North	Jolene Bowers et al
USA/AZ-TG639883/2020	EPI_ISL_695754	2020-08-25	TGen North	TGen North	Jolene Bowers et al
USA/AZ-TG640780/2020	EPI_ISL_695755	2020-04-27	Sonora Quest Laboratories, Laboratory Sciences of Arizona	TGen North	Jolene Bowers et al
USA/AZ-TG640781/2020	EPI_ISL_695756	2020-04-27	Sonora Quest Laboratories, Laboratory Sciences of Arizona	TGen North	Jolene Bowers et al
USA/AZ-TG640783/2020	EPI_ISL_695757	2020-04-27	Sonora Quest Laboratories, Laboratory Sciences of Arizona	TGen North	Jolene Bowers et al
USA/AZ-TG640785/2020	EPI_ISL_695758	2020-04-27	Sonora Quest Laboratories, Laboratory Sciences of Arizona	TGen North	Jolene Bowers et al
USA/AZ-TG640786/2020	EPI_ISL_695759	2020-04-27	Sonora Quest Laboratories, Laboratory Sciences of Arizona	TGen North	Jolene Bowers et al
USA/AZ-TG640787/2020	EPI_ISL_695760	2020-04-27	Sonora Quest Laboratories, Laboratory Sciences of Arizona	TGen North	Jolene Bowers et al
USA/AZ-TG640789/2020	EPI_ISL_695761	2020-04-27	Sonora Quest Laboratories, Laboratory Sciences of Arizona	TGen North	Jolene Bowers et al
USA/AZ-TG640790/2020	EPI_ISL_695762	2020-04-27	Sonora Quest Laboratories, Laboratory Sciences of Arizona	TGen North	Jolene Bowers et al
USA/AZ-TG640791/2020	EPI_ISL_695763	2020-04-27	Sonora Quest Laboratories, Laboratory Sciences of Arizona	TGen North	Jolene Bowers et al
USA/AZ-TG640793/2020	EPI_ISL_695764	2020-04-27	Sonora Quest Laboratories, Laboratory Sciences of Arizona	TGen North	Jolene Bowers et al
USA/AZ-TG640794/2020	EPI_ISL_695765	2020-04-27	Sonora Quest Laboratories, Laboratory Sciences of Arizona	TGen North	Jolene Bowers et al
USA/AZ-TG640795/2020	EPI_ISL_695766	2020-04-27	Sonora Quest Laboratories, Laboratory Sciences of Arizona	TGen North	Jolene Bowers et al
USA/AZ-TG640796/2020	EPI_ISL_695767	2020-04-27	Sonora Quest Laboratories, Laboratory Sciences of Arizona	TGen North	Jolene Bowers et al
USA/AZ-TG640797/2020	EPI_ISL_695768	2020-04-27	Sonora Quest Laboratories, Laboratory Sciences of Arizona	TGen North	Jolene Bowers et al
USA/AZ-TG640804/2020	EPI_ISL_695769	2020-04-27	Sonora Quest Laboratories, Laboratory Sciences of Arizona	TGen North	Jolene Bowers et al
USA/AZ-TG640806/2020	EPI_ISL_695770	2020-04-26	Sonora Quest Laboratories, Laboratory Sciences of Arizona	TGen North	Jolene Bowers et al
USA/AZ-TG640808/2020	EPI_ISL_695771	2020-04-27	Sonora Quest Laboratories, Laboratory Sciences of Arizona	TGen North	Jolene Bowers et al
USA/AZ-TG640815/2020	EPI_ISL_695772	2020-04-27	Sonora Quest Laboratories, Laboratory Sciences of Arizona	TGen North	Jolene Bowers et al
USA/AZ-TG640816/2020	EPI_ISL_695773	2020-04-27	Sonora Quest Laboratories, Laboratory Sciences of Arizona	TGen North	Jolene Bowers et al
USA/AZ-TG640818/2020	EPI_ISL_695774	2020-04-27	Sonora Quest Laboratories, Laboratory Sciences of Arizona	TGen North	Jolene Bowers et al
USA/AZ-TG640819/2020	EPI_ISL_695775	2020-04-27	Sonora Quest Laboratories, Laboratory Sciences of Arizona	TGen North	Jolene Bowers et al
USA/AZ-TG640820/2020	EPI_ISL_695776	2020-04-27	Sonora Quest Laboratories, Laboratory Sciences of Arizona	TGen North	Jolene Bowers et al
USA/AZ-TG640821/2020	EPI_ISL_695777	2020-04-27	Sonora Quest Laboratories, Laboratory Sciences of Arizona	TGen North	Jolene Bowers et al
USA/AZ-TG640822/2020	EPI_ISL_695778	2020-04-27	Sonora Quest Laboratories, Laboratory Sciences of Arizona	TGen North	Jolene Bowers et al
USA/AZ-TG640824/2020	EPI_ISL_695779	2020-04-27	Sonora Quest Laboratories, Laboratory Sciences of Arizona	TGen North	Jolene Bowers et al
USA/AZ-TG640825/2020	EPI_ISL_695780	2020-04-27	Sonora Quest Laboratories, Laboratory Sciences of Arizona	TGen North	Jolene Bowers et al
USA/AZ-TG640826/2020	EPI_ISL_695781	2020-04-27	Sonora Quest Laboratories, Laboratory Sciences of Arizona	TGen North	Jolene Bowers et al
USA/AZ-TG640827/2020	EPI_ISL_695782	2020-04-27	Sonora Quest Laboratories, Laboratory Sciences of Arizona	TGen North	Jolene Bowers et al
USA/AZ-TG640829/2020	EPI_ISL_695783	2020-04-27	Sonora Quest Laboratories, Laboratory Sciences of Arizona	TGen North	Jolene Bowers et al
USA/AZ-TG640830/2020	EPI_ISL_695784	2020-04-27	Sonora Quest Laboratories, Laboratory Sciences of Arizona	TGen North	Jolene Bowers et al
USA/AZ-TG640835/2020	EPI_ISL_695785	2020-04-27	Sonora Quest Laboratories, Laboratory Sciences of Arizona	TGen North	Jolene Bowers et al
USA/AZ-TG640836/2020	EPI_ISL_695786	2020-04-26	Sonora Quest Laboratories, Laboratory Sciences of Arizona	TGen North	Jolene Bowers et al
USA/AZ-TG640839/2020	EPI_ISL_695787	2020-04-27	Sonora Quest Laboratories, Laboratory Sciences of Arizona	TGen North	Jolene Bowers et al
USA/AZ-TG640843/2020	EPI_ISL_695788	2020-04-27	Sonora Quest Laboratories, Laboratory Sciences of Arizona	TGen North	Jolene Bowers et al
USA/AZ-TG640844/2020	EPI_ISL_695789	2020-04-27	Sonora Quest Laboratories, Laboratory Sciences of Arizona	TGen North	Jolene Bowers et al
USA/AZ-TG640845/2020	EPI_ISL_695790	2020-04-27	Sonora Quest Laboratories, Laboratory Sciences of Arizona	TGen North	Jolene Bowers et al
USA/AZ-TG640846/2020	EPI_ISL_695791	2020-04-27	Sonora Quest Laboratories, Laboratory Sciences of Arizona	TGen North	Jolene Bowers et al
USA/AZ-TG640847/2020	EPI_ISL_695792	2020-04-27	Sonora Quest Laboratories, Laboratory Sciences of Arizona	TGen North	Jolene Bowers et al
USA/AZ-TG640849/2020	EPI_ISL_695793	2020-04-27	Sonora Quest Laboratories, Laboratory Sciences of Arizona	TGen North	Jolene Bowers et al
USA/AZ-TG640851/2020	EPI_ISL_695794	2020-04-27	Sonora Quest Laboratories, Laboratory Sciences of Arizona	TGen North	Jolene Bowers et al
USA/AZ-TG640852/2020	EPI_ISL_695795	2020-04-27	Sonora Quest Laboratories, Laboratory Sciences of Arizona	TGen North	Jolene Bowers et al
USA/AZ-TG640853/2020	EPI_ISL_695796	2020-04-27	Sonora Quest Laboratories, Laboratory Sciences of Arizona	TGen North	Jolene Bowers et al
USA/AZ-TG640854/2020	EPI_ISL_695797	2020-04-27	Sonora Quest Laboratories, Laboratory Sciences of Arizona	TGen North	Jolene Bowers et al
USA/AZ-TG640858/2020	EPI_ISL_695798	2020-04-27	Sonora Quest Laboratories, Laboratory Sciences of Arizona	TGen North	Jolene Bowers et al
USA/AZ-TG640863/2020	EPI_ISL_695799	2020-04-27	Sonora Quest Laboratories, Laboratory Sciences of Arizona	TGen North	Jolene Bowers et al
USA/AZ-TG640865/2020	EPI_ISL_695800	2020-04-27	Sonora Quest Laboratories, Laboratory Sciences of Arizona	TGen North	Jolene Bowers et al
USA/AZ-TG640866/2020	EPI_ISL_695801	2020-04-27	Sonora Quest Laboratories, Laboratory Sciences of Arizona	TGen North	Jolene Bowers et al
USA/AZ-TG640868/2020	EPI_ISL_695802	2020-04-27	Sonora Quest Laboratories, Laboratory Sciences of Arizona	TGen North	Jolene Bowers et al
USA/AZ-TG640871/2020	EPI_ISL_695803	2020-04-27	Sonora Quest Laboratories, Laboratory Sciences of Arizona	TGen North	Jolene Bowers et al
USA/AZ-TG640872/2020	EPI_ISL_695804	2020-04-27	Sonora Quest Laboratories, Laboratory Sciences of Arizona	TGen North	Jolene Bowers et al
USA/AZ-TG640873/2020	EPI_ISL_695805	2020-04-27	Sonora Quest Laboratories, Laboratory Sciences of Arizona	TGen North	Jolene Bowers et al
USA/AZ-TG640874/2020	EPI_ISL_695806	2020-04-13	Sonora Quest Laboratories, Laboratory Sciences of Arizona	TGen North	Jolene Bowers et al
USA/AZ-TG640877/2020	EPI_ISL_695807	2020-04-13	Sonora Quest Laboratories, Laboratory Sciences of Arizona	TGen North	Jolene Bowers et al
USA/AZ-TG640880/2020	EPI_ISL_695808	2020-03-26	Sonora Quest Laboratories, Laboratory Sciences of Arizona	TGen North	Jolene Bowers et al
USA/AZ-TG640888/2020	EPI_ISL_695809	2020-04-13	Sonora Quest Laboratories, Laboratory Sciences of Arizona	TGen North	Jolene Bowers et al
USA/AZ-TG640903/2020	EPI_ISL_695810	2020-04-13	Sonora Quest Laboratories, Laboratory Sciences of Arizona	TGen North	Jolene Bowers et al
USA/AZ-TG640907/2020	EPI_ISL_695811	2020-04-27	Sonora Quest Laboratories, Laboratory Sciences of Arizona	TGen North	Jolene Bowers et al
USA/AZ-TG640908/2020	EPI_ISL_695812	2020-04-13	Sonora Quest Laboratories, Laboratory Sciences of Arizona	TGen North	Jolene Bowers et al
USA/AZ-TG640911/2020	EPI_ISL_695813	2020-03-24	Sonora Quest Laboratories, Laboratory Sciences of Arizona	TGen North	Jolene Bowers et al
USA/AZ-TG640914/2020	EPI_ISL_695814	2020-03-25	Sonora Quest Laboratories, Laboratory Sciences of Arizona	TGen North	Jolene Bowers et al
USA/AZ-TG640916/2020	EPI_ISL_695815	2020-04-10	Sonora Quest Laboratories, Laboratory Sciences of Arizona	TGen North	Jolene Bowers et al
USA/AZ-TG640919/2020	EPI_ISL_695816	2020-04-27	Sonora Quest Laboratories, Laboratory Sciences of Arizona	TGen North	Jolene Bowers et al
USA/AZ-TG640922/2020	EPI_ISL_695817	2020-04-27	Sonora Quest Laboratories, Laboratory Sciences of Arizona	TGen North	Jolene Bowers et al
USA/AZ-TG640925/2020	EPI_ISL_695818	2020-04-12	Sonora Quest Laboratories, Laboratory Sciences of Arizona	TGen North	Jolene Bowers et al
USA/AZ-TG640927/2020	EPI_ISL_695819	2020-04-13	Sonora Quest Laboratories, Laboratory Sciences of Arizona	TGen North	Jolene Bowers et al
USA/AZ-TG640936/2020	EPI_ISL_695820	2020-04-12	Sonora Quest Laboratories, Laboratory Sciences of Arizona	TGen North	Jolene Bowers et al
USA/AZ-TG640942/2020	EPI_ISL_695821	2020-04-13	Sonora Quest Laboratories, Laboratory Sciences of Arizona	TGen North	Jolene Bowers et al
USA/AZ-TG640944/2020	EPI_ISL_695822	2020-04-27	Sonora Quest Laboratories, Laboratory Sciences of Arizona	TGen North	Jolene Bowers et al
USA/AZ-TG640950/2020	EPI_ISL_695823	2020-04-10	Sonora Quest Laboratories, Laboratory Sciences of Arizona	TGen North	Jolene Bowers et al
USA/AZ-TG640956/2020	EPI_ISL_695824	2020-04-27	Sonora Quest Laboratories, Laboratory Sciences of Arizona	TGen North	Jolene Bowers et al
USA/AZ-TG640957/2020	EPI_ISL_695825	2020-04-27	Sonora Quest Laboratories, Laboratory Sciences of Arizona	TGen North	Jolene Bowers et al
USA/AZ-TG640962/2020	EPI_ISL_695826	2020-04-27	Sonora Quest Laboratories, Laboratory Sciences of Arizona	TGen North	Jolene Bowers et al
USA/AZ-TG640963/2020	EPI_ISL_695827	2020-04-27	Sonora Quest Laboratories, Laboratory Sciences of Arizona	TGen North	Jolene Bowers et al
USA/AZ-TG640965/2020	EPI_ISL_695828	2020-04-02	Sonora Quest Laboratories, Laboratory Sciences of Arizona	TGen North	Jolene Bowers et al
USA/AZ-TG640967/2020	EPI_ISL_695829	2020-04-26	Sonora Quest Laboratories, Laboratory Sciences of Arizona	TGen North	Jolene Bowers et al
USA/AZ-TG645812/2020	EPI_ISL_695830	2020-08-04	AZ SPHL, Arizona Department of Health Services	TGen North	Jolene Bowers et al
USA/AZ-TG645813/2020	EPI_ISL_695831	2020-08-04	AZ SPHL, Arizona Department of Health Services	TGen North	Jolene Bowers et al
USA/AZ-TG645817/2020	EPI_ISL_695832	2020-08-06	AZ SPHL, Arizona Department of Health Services	TGen North	Jolene Bowers et al
USA/AZ-TG645818/2020	EPI_ISL_695833	2020-08-07	AZ SPHL, Arizona Department of Health Services	TGen North	Jolene Bowers et al
USA/AZ-TG645821/2020	EPI_ISL_695834	2020-08-07	AZ SPHL, Arizona Department of Health Services	TGen North	Jolene Bowers et al
USA/AZ-TG645822/2020	EPI_ISL_695835	2020-08-07	AZ SPHL, Arizona Department of Health Services	TGen North	Jolene Bowers et al
USA/AZ-TG645823/2020	EPI_ISL_695836	2020-08-07	AZ SPHL, Arizona Department of Health Services	TGen North	Jolene Bowers et al
USA/AZ-TG645832/2020	EPI_ISL_695837	2020-08-10	AZ SPHL, Arizona Department of Health Services	TGen North	Jolene Bowers et al
USA/AZ-TG645833/2020	EPI_ISL_695838	2020-08-07	AZ SPHL, Arizona Department of Health Services	TGen North	Jolene Bowers et al
USA/AZ-TG645835/2020	EPI_ISL_695839	2020-08-10	AZ SPHL, Arizona Department of Health Services	TGen North	Jolene Bowers et al
USA/AZ-TG648587/2020	EPI_ISL_695840	2020-04-27	Sonora Quest Laboratories, Laboratory Sciences of Arizona	TGen North	Jolene Bowers et al
USA/AZ-TG648588/2020	EPI_ISL_695841	2020-04-12	Sonora Quest Laboratories, Laboratory Sciences of Arizona	TGen North	Jolene Bowers et al
USA/AZ-TG648590/2020	EPI_ISL_695842	2020-04-27	Sonora Quest Laboratories, Laboratory Sciences of Arizona	TGen North	Jolene Bowers et al
USA/AZ-TG648591/2020	EPI_ISL_695843	2020-04-27	Sonora Quest Laboratories, Laboratory Sciences of Arizona	TGen North	Jolene Bowers et al
USA/AZ-TG648592/2020	EPI_ISL_695844	2020-04-27	Sonora Quest Laboratories, Laboratory Sciences of Arizona	TGen North	Jolene Bowers et al
USA/AZ-TG648593/2020	EPI_ISL_695845	2020-04-29	Sonora Quest Laboratories, Laboratory Sciences of Arizona	TGen North	Jolene Bowers et al
USA/AZ-TG648594/2020	EPI_ISL_695846	2020-04-27	Sonora Quest Laboratories, Laboratory Sciences of Arizona	TGen North	Jolene Bowers et al
USA/AZ-TG648595/2020	EPI_ISL_695847	2020-04-29	Sonora Quest Laboratories, Laboratory Sciences of Arizona	TGen North	Jolene Bowers et al
USA/AZ-TG648597/2020	EPI_ISL_695848	2020-04-28	Sonora Quest Laboratories, Laboratory Sciences of Arizona	TGen North	Jolene Bowers et al
USA/AZ-TG648598/2020	EPI_ISL_695849	2020-04-27	Sonora Quest Laboratories, Laboratory Sciences of Arizona	TGen North	Jolene Bowers et al
USA/AZ-TG648600/2020	EPI_ISL_695850	2020-04-27	Sonora Quest Laboratories, Laboratory Sciences of Arizona	TGen North	Jolene Bowers et al
USA/AZ-TG648601/2020	EPI_ISL_695851	2020-04-27	Sonora Quest Laboratories, Laboratory Sciences of Arizona	TGen North	Jolene Bowers et al
USA/AZ-TG648603/2020	EPI_ISL_695852	2020-04-27	Sonora Quest Laboratories, Laboratory Sciences of Arizona	TGen North	Jolene Bowers et al
USA/AZ-TG648604/2020	EPI_ISL_695853	2020-04-28	Sonora Quest Laboratories, Laboratory Sciences of Arizona	TGen North	Jolene Bowers et al
USA/AZ-TG648607/2020	EPI_ISL_695854	2020-04-27	Sonora Quest Laboratories, Laboratory Sciences of Arizona	TGen North	Jolene Bowers et al
USA/AZ-TG648608/2020	EPI_ISL_695855	2020-04-27	Sonora Quest Laboratories, Laboratory Sciences of Arizona	TGen North	Jolene Bowers et al
USA/AZ-TG648611/2020	EPI_ISL_695856	2020-04-27	Sonora Quest Laboratories, Laboratory Sciences of Arizona	TGen North	Jolene Bowers et al
USA/AZ-TG648613/2020	EPI_ISL_695857	2020-04-29	Sonora Quest Laboratories, Laboratory Sciences of Arizona	TGen North	Jolene Bowers et al
USA/AZ-TG648614/2020	EPI_ISL_695858	2020-04-27	Sonora Quest Laboratories, Laboratory Sciences of Arizona	TGen North	Jolene Bowers et al
USA/AZ-TG648616/2020	EPI_ISL_695859	2020-04-29	Sonora Quest Laboratories, Laboratory Sciences of Arizona	TGen North	Jolene Bowers et al
USA/AZ-TG648618/2020	EPI_ISL_695860	2020-04-27	Sonora Quest Laboratories, Laboratory Sciences of Arizona	TGen North	Jolene Bowers et al
USA/AZ-TG648621/2020	EPI_ISL_695861	2020-04-27	Sonora Quest Laboratories, Laboratory Sciences of Arizona	TGen North	Jolene Bowers et al
USA/AZ-TG648623/2020	EPI_ISL_695862	2020-04-27	Sonora Quest Laboratories, Laboratory Sciences of Arizona	TGen North	Jolene Bowers et al
USA/AZ-TG648625/2020	EPI_ISL_695863	2020-04-27	Sonora Quest Laboratories, Laboratory Sciences of Arizona	TGen North	Jolene Bowers et al
USA/AZ-TG648627/2020	EPI_ISL_695864	2020-04-29	Sonora Quest Laboratories, Laboratory Sciences of Arizona	TGen North	Jolene Bowers et al
USA/AZ-TG648628/2020	EPI_ISL_695865	2020-04-29	Sonora Quest Laboratories, Laboratory Sciences of Arizona	TGen North	Jolene Bowers et al
USA/AZ-TG648629/2020	EPI_ISL_695866	2020-04-29	Sonora Quest Laboratories, Laboratory Sciences of Arizona	TGen North	Jolene Bowers et al
USA/AZ-TG648630/2020	EPI_ISL_695867	2020-04-28	Sonora Quest Laboratories, Laboratory Sciences of Arizona	TGen North	Jolene Bowers et al
USA/AZ-TG648632/2020	EPI_ISL_695868	2020-04-29	Sonora Quest Laboratories, Laboratory Sciences of Arizona	TGen North	Jolene Bowers et al
USA/AZ-TG648633/2020	EPI_ISL_695869	2020-04-27	Sonora Quest Laboratories, Laboratory Sciences of Arizona	TGen North	Jolene Bowers et al
USA/AZ-TG648634/2020	EPI_ISL_695870	2020-04-29	Sonora Quest Laboratories, Laboratory Sciences of Arizona	TGen North	Jolene Bowers et al
USA/AZ-TG648635/2020	EPI_ISL_695871	2020-04-27	Sonora Quest Laboratories, Laboratory Sciences of Arizona	TGen North	Jolene Bowers et al
USA/AZ-TG648636/2020	EPI_ISL_695872	2020-04-29	Sonora Quest Laboratories, Laboratory Sciences of Arizona	TGen North	Jolene Bowers et al
USA/AZ-TG648638/2020	EPI_ISL_695873	2020-04-27	Sonora Quest Laboratories, Laboratory Sciences of Arizona	TGen North	Jolene Bowers et al
USA/AZ-TG648639/2020	EPI_ISL_695874	2020-04-29	Sonora Quest Laboratories, Laboratory Sciences of Arizona	TGen North	Jolene Bowers et al
USA/AZ-TG648640/2020	EPI_ISL_695875	2020-04-27	Sonora Quest Laboratories, Laboratory Sciences of Arizona	TGen North	Jolene Bowers et al
USA/AZ-TG648642/2020	EPI_ISL_695876	2020-04-13	Sonora Quest Laboratories, Laboratory Sciences of Arizona	TGen North	Jolene Bowers et al
USA/AZ-TG648644/2020	EPI_ISL_695877	2020-04-28	Sonora Quest Laboratories, Laboratory Sciences of Arizona	TGen North	Jolene Bowers et al
USA/AZ-TG648646/2020	EPI_ISL_695878	2020-04-27	Sonora Quest Laboratories, Laboratory Sciences of Arizona	TGen North	Jolene Bowers et al
USA/AZ-TG648647/2020	EPI_ISL_695879	2020-04-29	Sonora Quest Laboratories, Laboratory Sciences of Arizona	TGen North	Jolene Bowers et al
USA/AZ-TG648649/2020	EPI_ISL_695880	2020-04-28	Sonora Quest Laboratories, Laboratory Sciences of Arizona	TGen North	Jolene Bowers et al
USA/AZ-TG648653/2020	EPI_ISL_695881	2020-04-29	Sonora Quest Laboratories, Laboratory Sciences of Arizona	TGen North	Jolene Bowers et al
USA/AZ-TG648657/2020	EPI_ISL_695882	2020-04-28	Sonora Quest Laboratories, Laboratory Sciences of Arizona	TGen North	Jolene Bowers et al
USA/AZ-TG648661/2020	EPI_ISL_695883	2020-04-27	Sonora Quest Laboratories, Laboratory Sciences of Arizona	TGen North	Jolene Bowers et al
USA/AZ-TG648663/2020	EPI_ISL_695884	2020-04-27	Sonora Quest Laboratories, Laboratory Sciences of Arizona	TGen North	Jolene Bowers et al
USA/AZ-TG648664/2020	EPI_ISL_695885	2020-04-29	Sonora Quest Laboratories, Laboratory Sciences of Arizona	TGen North	Jolene Bowers et al
USA/AZ-TG648665/2020	EPI_ISL_695886	2020-04-28	Sonora Quest Laboratories, Laboratory Sciences of Arizona	TGen North	Jolene Bowers et al
USA/AZ-TG648670/2020	EPI_ISL_695887	2020-04-27	Sonora Quest Laboratories, Laboratory Sciences of Arizona	TGen North	Jolene Bowers et al
USA/AZ-TG648671/2020	EPI_ISL_695888	2020-04-27	Sonora Quest Laboratories, Laboratory Sciences of Arizona	TGen North	Jolene Bowers et al
USA/AZ-TG648674/2020	EPI_ISL_695889	2020-04-29	Sonora Quest Laboratories, Laboratory Sciences of Arizona	TGen North	Jolene Bowers et al
USA/AZ-TG648675/2020	EPI_ISL_695890	2020-04-27	Sonora Quest Laboratories, Laboratory Sciences of Arizona	TGen North	Jolene Bowers et al
USA/AZ-TG648676/2020	EPI_ISL_695891	2020-04-29	Sonora Quest Laboratories, Laboratory Sciences of Arizona	TGen North	Jolene Bowers et al
USA/AZ-TG648680/2020	EPI_ISL_695892	2020-04-29	Sonora Quest Laboratories, Laboratory Sciences of Arizona	TGen North	Jolene Bowers et al
USA/AZ-TG648687/2020	EPI_ISL_695893	2020-04-10	Sonora Quest Laboratories, Laboratory Sciences of Arizona	TGen North	Jolene Bowers et al
USA/AZ-TG648689/2020	EPI_ISL_695894	2020-04-11	Sonora Quest Laboratories, Laboratory Sciences of Arizona	TGen North	Jolene Bowers et al
USA/AZ-TG648692/2020	EPI_ISL_695895	2020-04-13	Sonora Quest Laboratories, Laboratory Sciences of Arizona	TGen North	Jolene Bowers et al
USA/AZ-TG648694/2020	EPI_ISL_695896	2020-04-10	Sonora Quest Laboratories, Laboratory Sciences of Arizona	TGen North	Jolene Bowers et al
USA/AZ-TG648701/2020	EPI_ISL_695897	2020-04-13	Sonora Quest Laboratories, Laboratory Sciences of Arizona	TGen North	Jolene Bowers et al
USA/AZ-TG648703/2020	EPI_ISL_695898	2020-04-11	Sonora Quest Laboratories, Laboratory Sciences of Arizona	TGen North	Jolene Bowers et al
USA/AZ-TG648706/2020	EPI_ISL_695899	2020-04-09	Sonora Quest Laboratories, Laboratory Sciences of Arizona	TGen North	Jolene Bowers et al
USA/AZ-TG648707/2020	EPI_ISL_695900	2020-04-13	Sonora Quest Laboratories, Laboratory Sciences of Arizona	TGen North	Jolene Bowers et al
USA/AZ-TG648710/2020	EPI_ISL_695901	2020-04-13	Sonora Quest Laboratories, Laboratory Sciences of Arizona	TGen North	Jolene Bowers et al
USA/AZ-TG648712/2020	EPI_ISL_695902	2020-04-27	Sonora Quest Laboratories, Laboratory Sciences of Arizona	TGen North	Jolene Bowers et al
USA/AZ-TG648715/2020	EPI_ISL_695903	2020-04-13	Sonora Quest Laboratories, Laboratory Sciences of Arizona	TGen North	Jolene Bowers et al
USA/AZ-TG648716/2020	EPI_ISL_695904	2020-04-13	Sonora Quest Laboratories, Laboratory Sciences of Arizona	TGen North	Jolene Bowers et al
USA/AZ-TG648717/2020	EPI_ISL_695905	2020-04-13	Sonora Quest Laboratories, Laboratory Sciences of Arizona	TGen North	Jolene Bowers et al
USA/AZ-TG648720/2020	EPI_ISL_695906	2020-04-13	Sonora Quest Laboratories, Laboratory Sciences of Arizona	TGen North	Jolene Bowers et al
USA/AZ-TG648721/2020	EPI_ISL_695907	2020-04-27	Sonora Quest Laboratories, Laboratory Sciences of Arizona	TGen North	Jolene Bowers et al
USA/AZ-TG648723/2020	EPI_ISL_695908	2020-04-13	Sonora Quest Laboratories, Laboratory Sciences of Arizona	TGen North	Jolene Bowers et al
USA/AZ-TG648724/2020	EPI_ISL_695909	2020-04-13	Sonora Quest Laboratories, Laboratory Sciences of Arizona	TGen North	Jolene Bowers et al
USA/AZ-TG648725/2020	EPI_ISL_695910	2020-04-11	Sonora Quest Laboratories, Laboratory Sciences of Arizona	TGen North	Jolene Bowers et al
USA/AZ-TG648726/2020	EPI_ISL_695911	2020-04-10	Sonora Quest Laboratories, Laboratory Sciences of Arizona	TGen North	Jolene Bowers et al
USA/AZ-TG648727/2020	EPI_ISL_695912	2020-04-27	Sonora Quest Laboratories, Laboratory Sciences of Arizona	TGen North	Jolene Bowers et al
USA/AZ-TG648728/2020	EPI_ISL_695913	2020-04-11	Sonora Quest Laboratories, Laboratory Sciences of Arizona	TGen North	Jolene Bowers et al
USA/AZ-TG648730/2020	EPI_ISL_695914	2020-04-13	Sonora Quest Laboratories, Laboratory Sciences of Arizona	TGen North	Jolene Bowers et al
USA/AZ-TG648731/2020	EPI_ISL_695915	2020-04-10	Sonora Quest Laboratories, Laboratory Sciences of Arizona	TGen North	Jolene Bowers et al
USA/AZ-TG648732/2020	EPI_ISL_695916	2020-04-13	Sonora Quest Laboratories, Laboratory Sciences of Arizona	TGen North	Jolene Bowers et al
USA/AZ-TG648734/2020	EPI_ISL_695917	2020-04-12	Sonora Quest Laboratories, Laboratory Sciences of Arizona	TGen North	Jolene Bowers et al
USA/AZ-TG648735/2020	EPI_ISL_695918	2020-04-12	Sonora Quest Laboratories, Laboratory Sciences of Arizona	TGen North	Jolene Bowers et al
USA/AZ-TG648736/2020	EPI_ISL_695919	2020-04-10	Sonora Quest Laboratories, Laboratory Sciences of Arizona	TGen North	Jolene Bowers et al
USA/AZ-TG648737/2020	EPI_ISL_695920	2020-04-13	Sonora Quest Laboratories, Laboratory Sciences of Arizona	TGen North	Jolene Bowers et al
USA/AZ-TG648738/2020	EPI_ISL_695921	2020-04-10	Sonora Quest Laboratories, Laboratory Sciences of Arizona	TGen North	Jolene Bowers et al
USA/AZ-TG648741/2020	EPI_ISL_695922	2020-04-27	Sonora Quest Laboratories, Laboratory Sciences of Arizona	TGen North	Jolene Bowers et al
USA/AZ-TG648742/2020	EPI_ISL_695923	2020-04-12	Sonora Quest Laboratories, Laboratory Sciences of Arizona	TGen North	Jolene Bowers et al
USA/AZ-TG648743/2020	EPI_ISL_695924	2020-04-13	Sonora Quest Laboratories, Laboratory Sciences of Arizona	TGen North	Jolene Bowers et al
USA/AZ-TG648744/2020	EPI_ISL_695925	2020-04-13	Sonora Quest Laboratories, Laboratory Sciences of Arizona	TGen North	Jolene Bowers et al
USA/AZ-TG648749/2020	EPI_ISL_695926	2020-04-10	Sonora Quest Laboratories, Laboratory Sciences of Arizona	TGen North	Jolene Bowers et al
USA/AZ-TG648750/2020	EPI_ISL_695927	2020-04-10	Sonora Quest Laboratories, Laboratory Sciences of Arizona	TGen North	Jolene Bowers et al
USA/AZ-TG648752/2020	EPI_ISL_695928	2020-04-27	Sonora Quest Laboratories, Laboratory Sciences of Arizona	TGen North	Jolene Bowers et al
USA/AZ-TG648753/2020	EPI_ISL_695929	2020-04-14	Sonora Quest Laboratories, Laboratory Sciences of Arizona	TGen North	Jolene Bowers et al
USA/AZ-TG648755/2020	EPI_ISL_695930	2020-04-10	Sonora Quest Laboratories, Laboratory Sciences of Arizona	TGen North	Jolene Bowers et al
USA/AZ-TG648758/2020	EPI_ISL_695931	2020-04-13	Sonora Quest Laboratories, Laboratory Sciences of Arizona	TGen North	Jolene Bowers et al
USA/AZ-TG648759/2020	EPI_ISL_695932	2020-04-13	Sonora Quest Laboratories, Laboratory Sciences of Arizona	TGen North	Jolene Bowers et al
USA/AZ-TG648760/2020	EPI_ISL_695933	2020-04-27	Sonora Quest Laboratories, Laboratory Sciences of Arizona	TGen North	Jolene Bowers et al
USA/AZ-TG648761/2020	EPI_ISL_695934	2020-04-13	Sonora Quest Laboratories, Laboratory Sciences of Arizona	TGen North	Jolene Bowers et al
USA/AZ-TG648763/2020	EPI_ISL_695935	2020-04-13	Sonora Quest Laboratories, Laboratory Sciences of Arizona	TGen North	Jolene Bowers et al
USA/AZ-TG648764/2020	EPI_ISL_695936	2020-04-11	Sonora Quest Laboratories, Laboratory Sciences of Arizona	TGen North	Jolene Bowers et al
USA/AZ-TG648766/2020	EPI_ISL_695937	2020-04-10	Sonora Quest Laboratories, Laboratory Sciences of Arizona	TGen North	Jolene Bowers et al
USA/AZ-TG648767/2020	EPI_ISL_695938	2020-04-13	Sonora Quest Laboratories, Laboratory Sciences of Arizona	TGen North	Jolene Bowers et al
USA/AZ-TG648768/2020	EPI_ISL_695939	2020-04-10	Sonora Quest Laboratories, Laboratory Sciences of Arizona	TGen North	Jolene Bowers et al
USA/AZ-TG648770/2020	EPI_ISL_695940	2020-04-12	Sonora Quest Laboratories, Laboratory Sciences of Arizona	TGen North	Jolene Bowers et al
USA/AZ-TG648771/2020	EPI_ISL_695941	2020-04-11	Sonora Quest Laboratories, Laboratory Sciences of Arizona	TGen North	Jolene Bowers et al
USA/AZ-TG648772/2020	EPI_ISL_695942	2020-04-13	Sonora Quest Laboratories, Laboratory Sciences of Arizona	TGen North	Jolene Bowers et al
USA/AZ-TG648773/2020	EPI_ISL_695943	2020-04-13	Sonora Quest Laboratories, Laboratory Sciences of Arizona	TGen North	Jolene Bowers et al
USA/AZ-TG648774/2020	EPI_ISL_695944	2020-04-12	Sonora Quest Laboratories, Laboratory Sciences of Arizona	TGen North	Jolene Bowers et al
USA/AZ-TG648777/2020	EPI_ISL_695945	2020-04-13	Sonora Quest Laboratories, Laboratory Sciences of Arizona	TGen North	Jolene Bowers et al
USA/AZ-TG648779/2020	EPI_ISL_695946	2020-04-14	Sonora Quest Laboratories, Laboratory Sciences of Arizona	TGen North	Jolene Bowers et al
USA/AZ-TG654290/2020	EPI_ISL_695947	2020-04-13	Sonora Quest Laboratories, Laboratory Sciences of Arizona	TGen North	Jolene Bowers et al
USA/AZ-TG654291/2020	EPI_ISL_695948	2020-04-11	Sonora Quest Laboratories, Laboratory Sciences of Arizona	TGen North	Jolene Bowers et al
USA/AZ-TG654292/2020	EPI_ISL_695949	2020-04-11	Sonora Quest Laboratories, Laboratory Sciences of Arizona	TGen North	Jolene Bowers et al
USA/AZ-TG654293/2020	EPI_ISL_695950	2020-04-13	Sonora Quest Laboratories, Laboratory Sciences of Arizona	TGen North	Jolene Bowers et al
USA/AZ-TG654295/2020	EPI_ISL_695951	2020-04-10	Sonora Quest Laboratories, Laboratory Sciences of Arizona	TGen North	Jolene Bowers et al
USA/AZ-TG654296/2020	EPI_ISL_695952	2020-04-13	Sonora Quest Laboratories, Laboratory Sciences of Arizona	TGen North	Jolene Bowers et al
USA/AZ-TG654297/2020	EPI_ISL_695953	2020-04-13	Sonora Quest Laboratories, Laboratory Sciences of Arizona	TGen North	Jolene Bowers et al
USA/AZ-TG654298/2020	EPI_ISL_695954	2020-04-13	Sonora Quest Laboratories, Laboratory Sciences of Arizona	TGen North	Jolene Bowers et al
USA/AZ-TG654299/2020	EPI_ISL_695955	2020-04-11	Sonora Quest Laboratories, Laboratory Sciences of Arizona	TGen North	Jolene Bowers et al
USA/AZ-TG654300/2020	EPI_ISL_695956	2020-04-10	Sonora Quest Laboratories, Laboratory Sciences of Arizona	TGen North	Jolene Bowers et al
USA/AZ-TG654301/2020	EPI_ISL_695957	2020-04-13	Sonora Quest Laboratories, Laboratory Sciences of Arizona	TGen North	Jolene Bowers et al
USA/AZ-TG654302/2020	EPI_ISL_695958	2020-04-13	Sonora Quest Laboratories, Laboratory Sciences of Arizona	TGen North	Jolene Bowers et al
USA/AZ-TG654304/2020	EPI_ISL_695959	2020-04-13	Sonora Quest Laboratories, Laboratory Sciences of Arizona	TGen North	Jolene Bowers et al
USA/AZ-TG654305/2020	EPI_ISL_695960	2020-04-13	Sonora Quest Laboratories, Laboratory Sciences of Arizona	TGen North	Jolene Bowers et al
USA/AZ-TG654306/2020	EPI_ISL_695961	2020-04-13	Sonora Quest Laboratories, Laboratory Sciences of Arizona	TGen North	Jolene Bowers et al
USA/AZ-TG654307/2020	EPI_ISL_695962	2020-04-12	Sonora Quest Laboratories, Laboratory Sciences of Arizona	TGen North	Jolene Bowers et al
USA/AZ-TG654308/2020	EPI_ISL_695963	2020-04-14	Sonora Quest Laboratories, Laboratory Sciences of Arizona	TGen North	Jolene Bowers et al
USA/AZ-TG654309/2020	EPI_ISL_695964	2020-04-13	Sonora Quest Laboratories, Laboratory Sciences of Arizona	TGen North	Jolene Bowers et al
USA/AZ-TG654310/2020	EPI_ISL_695965	2020-04-12	Sonora Quest Laboratories, Laboratory Sciences of Arizona	TGen North	Jolene Bowers et al
USA/AZ-TG654311/2020	EPI_ISL_695966	2020-04-13	Sonora Quest Laboratories, Laboratory Sciences of Arizona	TGen North	Jolene Bowers et al
USA/AZ-TG654312/2020	EPI_ISL_695967	2020-04-10	Sonora Quest Laboratories, Laboratory Sciences of Arizona	TGen North	Jolene Bowers et al
USA/AZ-TG654313/2020	EPI_ISL_695968	2020-04-13	Sonora Quest Laboratories, Laboratory Sciences of Arizona	TGen North	Jolene Bowers et al
USA/AZ-TG654314/2020	EPI_ISL_695969	2020-04-12	Sonora Quest Laboratories, Laboratory Sciences of Arizona	TGen North	Jolene Bowers et al
USA/AZ-TG654315/2020	EPI_ISL_695970	2020-04-13	Sonora Quest Laboratories, Laboratory Sciences of Arizona	TGen North	Jolene Bowers et al
USA/AZ-TG654318/2020	EPI_ISL_695971	2020-04-10	Sonora Quest Laboratories, Laboratory Sciences of Arizona	TGen North	Jolene Bowers et al
USA/AZ-TG654319/2020	EPI_ISL_695972	2020-04-09	Sonora Quest Laboratories, Laboratory Sciences of Arizona	TGen North	Jolene Bowers et al
USA/AZ-TG654320/2020	EPI_ISL_695973	2020-04-29	Sonora Quest Laboratories, Laboratory Sciences of Arizona	TGen North	Jolene Bowers et al
USA/AZ-TG654321/2020	EPI_ISL_695974	2020-04-10	Sonora Quest Laboratories, Laboratory Sciences of Arizona	TGen North	Jolene Bowers et al
USA/AZ-TG654322/2020	EPI_ISL_695975	2020-04-29	Sonora Quest Laboratories, Laboratory Sciences of Arizona	TGen North	Jolene Bowers et al
USA/AZ-TG654326/2020	EPI_ISL_695976	2020-04-13	Sonora Quest Laboratories, Laboratory Sciences of Arizona	TGen North	Jolene Bowers et al
USA/AZ-TG654327/2020	EPI_ISL_695977	2020-04-13	Sonora Quest Laboratories, Laboratory Sciences of Arizona	TGen North	Jolene Bowers et al
USA/AZ-TG654328/2020	EPI_ISL_695978	2020-04-13	Sonora Quest Laboratories, Laboratory Sciences of Arizona	TGen North	Jolene Bowers et al
USA/AZ-TG654329/2020	EPI_ISL_695979	2020-04-10	Sonora Quest Laboratories, Laboratory Sciences of Arizona	TGen North	Jolene Bowers et al
USA/AZ-TG654330/2020	EPI_ISL_695980	2020-04-13	Sonora Quest Laboratories, Laboratory Sciences of Arizona	TGen North	Jolene Bowers et al
USA/AZ-TG654332/2020	EPI_ISL_695981	2020-04-13	Sonora Quest Laboratories, Laboratory Sciences of Arizona	TGen North	Jolene Bowers et al
USA/AZ-TG654333/2020	EPI_ISL_695982	2020-04-13	Sonora Quest Laboratories, Laboratory Sciences of Arizona	TGen North	Jolene Bowers et al
USA/AZ-TG654335/2020	EPI_ISL_695983	2020-04-10	Sonora Quest Laboratories, Laboratory Sciences of Arizona	TGen North	Jolene Bowers et al
USA/AZ-TG654339/2020	EPI_ISL_695984	2020-04-13	Sonora Quest Laboratories, Laboratory Sciences of Arizona	TGen North	Jolene Bowers et al
USA/AZ-TG654340/2020	EPI_ISL_695985	2020-04-09	Sonora Quest Laboratories, Laboratory Sciences of Arizona	TGen North	Jolene Bowers et al
USA/AZ-TG654341/2020	EPI_ISL_695986	2020-04-12	Sonora Quest Laboratories, Laboratory Sciences of Arizona	TGen North	Jolene Bowers et al
USA/AZ-TG654345/2020	EPI_ISL_695987	2020-04-13	Sonora Quest Laboratories, Laboratory Sciences of Arizona	TGen North	Jolene Bowers et al
USA/AZ-TG654346/2020	EPI_ISL_695988	2020-04-10	Sonora Quest Laboratories, Laboratory Sciences of Arizona	TGen North	Jolene Bowers et al
USA/AZ-TG654347/2020	EPI_ISL_695989	2020-04-13	Sonora Quest Laboratories, Laboratory Sciences of Arizona	TGen North	Jolene Bowers et al
USA/AZ-TG654348/2020	EPI_ISL_695990	2020-04-13	Sonora Quest Laboratories, Laboratory Sciences of Arizona	TGen North	Jolene Bowers et al
USA/AZ-TG654349/2020	EPI_ISL_695991	2020-04-12	Sonora Quest Laboratories, Laboratory Sciences of Arizona	TGen North	Jolene Bowers et al
USA/AZ-TG654351/2020	EPI_ISL_695992	2020-04-13	Sonora Quest Laboratories, Laboratory Sciences of Arizona	TGen North	Jolene Bowers et al
USA/AZ-TG654352/2020	EPI_ISL_695993	2020-04-13	Sonora Quest Laboratories, Laboratory Sciences of Arizona	TGen North	Jolene Bowers et al
USA/AZ-TG654354/2020	EPI_ISL_695994	2020-04-29	Sonora Quest Laboratories, Laboratory Sciences of Arizona	TGen North	Jolene Bowers et al
USA/AZ-TG654355/2020	EPI_ISL_695995	2020-04-12	Sonora Quest Laboratories, Laboratory Sciences of Arizona	TGen North	Jolene Bowers et al
USA/AZ-TG654357/2020	EPI_ISL_695996	2020-04-29	Sonora Quest Laboratories, Laboratory Sciences of Arizona	TGen North	Jolene Bowers et al
USA/AZ-TG654359/2020	EPI_ISL_695997	2020-04-10	Sonora Quest Laboratories, Laboratory Sciences of Arizona	TGen North	Jolene Bowers et al
USA/AZ-TG654361/2020	EPI_ISL_695998	2020-04-13	Sonora Quest Laboratories, Laboratory Sciences of Arizona	TGen North	Jolene Bowers et al
USA/AZ-TG654362/2020	EPI_ISL_695999	2020-04-11	Sonora Quest Laboratories, Laboratory Sciences of Arizona	TGen North	Jolene Bowers et al
USA/AZ-TG654363/2020	EPI_ISL_696000	2020-04-11	Sonora Quest Laboratories, Laboratory Sciences of Arizona	TGen North	Jolene Bowers et al
USA/AZ-TG654364/2020	EPI_ISL_696001	2020-04-12	Sonora Quest Laboratories, Laboratory Sciences of Arizona	TGen North	Jolene Bowers et al
USA/AZ-TG654365/2020	EPI_ISL_696002	2020-04-13	Sonora Quest Laboratories, Laboratory Sciences of Arizona	TGen North	Jolene Bowers et al
USA/AZ-TG654366/2020	EPI_ISL_696003	2020-04-13	Sonora Quest Laboratories, Laboratory Sciences of Arizona	TGen North	Jolene Bowers et al
USA/AZ-TG654367/2020	EPI_ISL_696004	2020-04-13	Sonora Quest Laboratories, Laboratory Sciences of Arizona	TGen North	Jolene Bowers et al
USA/AZ-TG654368/2020	EPI_ISL_696005	2020-04-13	Sonora Quest Laboratories, Laboratory Sciences of Arizona	TGen North	Jolene Bowers et al
USA/AZ-TG654369/2020	EPI_ISL_696006	2020-04-13	Sonora Quest Laboratories, Laboratory Sciences of Arizona	TGen North	Jolene Bowers et al
USA/AZ-TG654370/2020	EPI_ISL_696007	2020-04-11	Sonora Quest Laboratories, Laboratory Sciences of Arizona	TGen North	Jolene Bowers et al
USA/AZ-TG654371/2020	EPI_ISL_696008	2020-04-11	Sonora Quest Laboratories, Laboratory Sciences of Arizona	TGen North	Jolene Bowers et al
USA/AZ-TG654373/2020	EPI_ISL_696009	2020-04-13	Sonora Quest Laboratories, Laboratory Sciences of Arizona	TGen North	Jolene Bowers et al
USA/AZ-TG654375/2020	EPI_ISL_696010	2020-04-13	Sonora Quest Laboratories, Laboratory Sciences of Arizona	TGen North	Jolene Bowers et al
USA/AZ-TG654376/2020	EPI_ISL_696011	2020-04-13	Sonora Quest Laboratories, Laboratory Sciences of Arizona	TGen North	Jolene Bowers et al
USA/AZ-TG654378/2020	EPI_ISL_696012	2020-04-13	Sonora Quest Laboratories, Laboratory Sciences of Arizona	TGen North	Jolene Bowers et al
USA/AZ-TG654379/2020	EPI_ISL_696013	2020-04-13	Sonora Quest Laboratories, Laboratory Sciences of Arizona	TGen North	Jolene Bowers et al
USA/AZ-TG654381/2020	EPI_ISL_696014	2020-04-10	Sonora Quest Laboratories, Laboratory Sciences of Arizona	TGen North	Jolene Bowers et al
USA/AZ-TG654694/2020	EPI_ISL_696015	2020-04-01	Sonora Quest Laboratories, Laboratory Sciences of Arizona	TGen North	Jolene Bowers et al
USA/AZ-TG654699/2020	EPI_ISL_696016	2020-04-13	Sonora Quest Laboratories, Laboratory Sciences of Arizona	TGen North	Jolene Bowers et al
USA/AZ-TG654700/2020	EPI_ISL_696017	2020-04-01	Sonora Quest Laboratories, Laboratory Sciences of Arizona	TGen North	Jolene Bowers et al
USA/AZ-TG654712/2020	EPI_ISL_696018	2020-04-29	Sonora Quest Laboratories, Laboratory Sciences of Arizona	TGen North	Jolene Bowers et al
USA/AZ-TG654719/2020	EPI_ISL_696019	2020-04-01	Sonora Quest Laboratories, Laboratory Sciences of Arizona	TGen North	Jolene Bowers et al
USA/AZ-TG654730/2020	EPI_ISL_696020	2020-04-29	Sonora Quest Laboratories, Laboratory Sciences of Arizona	TGen North	Jolene Bowers et al
USA/AZ-TG654739/2020	EPI_ISL_696021	2020-04-02	Sonora Quest Laboratories, Laboratory Sciences of Arizona	TGen North	Jolene Bowers et al
USA/AZ-TG654743/2020	EPI_ISL_696022	2020-04-01	Sonora Quest Laboratories, Laboratory Sciences of Arizona	TGen North	Jolene Bowers et al
USA/AZ-TG654747/2020	EPI_ISL_696023	2020-04-01	Sonora Quest Laboratories, Laboratory Sciences of Arizona	TGen North	Jolene Bowers et al
USA/AZ-TG654756/2020	EPI_ISL_696024	2020-04-03	Sonora Quest Laboratories, Laboratory Sciences of Arizona	TGen North	Jolene Bowers et al
USA/AZ-TG654768/2020	EPI_ISL_696025	2020-04-29	Sonora Quest Laboratories, Laboratory Sciences of Arizona	TGen North	Jolene Bowers et al
USA/AZ-TG654772/2020	EPI_ISL_696026	2020-04-03	Sonora Quest Laboratories, Laboratory Sciences of Arizona	TGen North	Jolene Bowers et al
USA/AZ-TG664218/2020	EPI_ISL_696027	2020-04-29	Sonora Quest Laboratories, Laboratory Sciences of Arizona	TGen North	Jolene Bowers et al
USA/AZ-TG664219/2020	EPI_ISL_696028	2020-04-28	Sonora Quest Laboratories, Laboratory Sciences of Arizona	TGen North	Jolene Bowers et al
USA/AZ-TG664220/2020	EPI_ISL_696029	2020-04-28	Sonora Quest Laboratories, Laboratory Sciences of Arizona	TGen North	Jolene Bowers et al
USA/AZ-TG664221/2020	EPI_ISL_696030	2020-04-27	Sonora Quest Laboratories, Laboratory Sciences of Arizona	TGen North	Jolene Bowers et al
USA/AZ-TG664222/2020	EPI_ISL_696031	2020-04-28	Sonora Quest Laboratories, Laboratory Sciences of Arizona	TGen North	Jolene Bowers et al
USA/AZ-TG664223/2020	EPI_ISL_696032	2020-04-27	Sonora Quest Laboratories, Laboratory Sciences of Arizona	TGen North	Jolene Bowers et al
USA/AZ-TG664224/2020	EPI_ISL_696033	2020-04-28	Sonora Quest Laboratories, Laboratory Sciences of Arizona	TGen North	Jolene Bowers et al
USA/AZ-TG664226/2020	EPI_ISL_696034	2020-04-28	Sonora Quest Laboratories, Laboratory Sciences of Arizona	TGen North	Jolene Bowers et al
USA/AZ-TG664227/2020	EPI_ISL_696035	2020-04-28	Sonora Quest Laboratories, Laboratory Sciences of Arizona	TGen North	Jolene Bowers et al
USA/AZ-TG664228/2020	EPI_ISL_696036	2020-04-28	Sonora Quest Laboratories, Laboratory Sciences of Arizona	TGen North	Jolene Bowers et al
USA/AZ-TG664230/2020	EPI_ISL_696037	2020-04-28	Sonora Quest Laboratories, Laboratory Sciences of Arizona	TGen North	Jolene Bowers et al
USA/AZ-TG664231/2020	EPI_ISL_696038	2020-04-28	Sonora Quest Laboratories, Laboratory Sciences of Arizona	TGen North	Jolene Bowers et al
USA/AZ-TG664232/2020	EPI_ISL_696039	2020-04-29	Sonora Quest Laboratories, Laboratory Sciences of Arizona	TGen North	Jolene Bowers et al
USA/AZ-TG664234/2020	EPI_ISL_696040	2020-04-28	Sonora Quest Laboratories, Laboratory Sciences of Arizona	TGen North	Jolene Bowers et al
USA/AZ-TG664235/2020	EPI_ISL_696041	2020-04-28	Sonora Quest Laboratories, Laboratory Sciences of Arizona	TGen North	Jolene Bowers et al
USA/AZ-TG664237/2020	EPI_ISL_696042	2020-04-27	Sonora Quest Laboratories, Laboratory Sciences of Arizona	TGen North	Jolene Bowers et al
USA/AZ-TG664239/2020	EPI_ISL_696043	2020-04-28	Sonora Quest Laboratories, Laboratory Sciences of Arizona	TGen North	Jolene Bowers et al
USA/AZ-TG664240/2020	EPI_ISL_696044	2020-04-28	Sonora Quest Laboratories, Laboratory Sciences of Arizona	TGen North	Jolene Bowers et al
USA/AZ-TG664241/2020	EPI_ISL_696045	2020-04-29	Sonora Quest Laboratories, Laboratory Sciences of Arizona	TGen North	Jolene Bowers et al
USA/AZ-TG664242/2020	EPI_ISL_696046	2020-04-28	Sonora Quest Laboratories, Laboratory Sciences of Arizona	TGen North	Jolene Bowers et al
USA/AZ-TG664243/2020	EPI_ISL_696047	2020-04-28	Sonora Quest Laboratories, Laboratory Sciences of Arizona	TGen North	Jolene Bowers et al
USA/AZ-TG664244/2020	EPI_ISL_696048	2020-04-28	Sonora Quest Laboratories, Laboratory Sciences of Arizona	TGen North	Jolene Bowers et al
USA/AZ-TG664246/2020	EPI_ISL_696049	2020-04-28	Sonora Quest Laboratories, Laboratory Sciences of Arizona	TGen North	Jolene Bowers et al
USA/AZ-TG664247/2020	EPI_ISL_696050	2020-04-28	Sonora Quest Laboratories, Laboratory Sciences of Arizona	TGen North	Jolene Bowers et al
USA/AZ-TG664248/2020	EPI_ISL_696051	2020-04-28	Sonora Quest Laboratories, Laboratory Sciences of Arizona	TGen North	Jolene Bowers et al
USA/AZ-TG664249/2020	EPI_ISL_696052	2020-04-28	Sonora Quest Laboratories, Laboratory Sciences of Arizona	TGen North	Jolene Bowers et al
USA/AZ-TG664250/2020	EPI_ISL_696053	2020-04-28	Sonora Quest Laboratories, Laboratory Sciences of Arizona	TGen North	Jolene Bowers et al
USA/AZ-TG664251/2020	EPI_ISL_696054	2020-04-28	Sonora Quest Laboratories, Laboratory Sciences of Arizona	TGen North	Jolene Bowers et al
USA/AZ-TG664253/2020	EPI_ISL_696055	2020-04-28	Sonora Quest Laboratories, Laboratory Sciences of Arizona	TGen North	Jolene Bowers et al
USA/AZ-TG664254/2020	EPI_ISL_696056	2020-04-28	Sonora Quest Laboratories, Laboratory Sciences of Arizona	TGen North	Jolene Bowers et al
USA/AZ-TG664255/2020	EPI_ISL_696057	2020-04-28	Sonora Quest Laboratories, Laboratory Sciences of Arizona	TGen North	Jolene Bowers et al
USA/AZ-TG664256/2020	EPI_ISL_696058	2020-04-28	Sonora Quest Laboratories, Laboratory Sciences of Arizona	TGen North	Jolene Bowers et al
USA/AZ-TG664257/2020	EPI_ISL_696059	2020-04-28	Sonora Quest Laboratories, Laboratory Sciences of Arizona	TGen North	Jolene Bowers et al
USA/AZ-TG664258/2020	EPI_ISL_696060	2020-04-28	Sonora Quest Laboratories, Laboratory Sciences of Arizona	TGen North	Jolene Bowers et al
USA/AZ-TG664259/2020	EPI_ISL_696061	2020-04-28	Sonora Quest Laboratories, Laboratory Sciences of Arizona	TGen North	Jolene Bowers et al
USA/AZ-TG664260/2020	EPI_ISL_696062	2020-04-29	Sonora Quest Laboratories, Laboratory Sciences of Arizona	TGen North	Jolene Bowers et al
USA/AZ-TG664261/2020	EPI_ISL_696063	2020-04-28	Sonora Quest Laboratories, Laboratory Sciences of Arizona	TGen North	Jolene Bowers et al
USA/AZ-TG664263/2020	EPI_ISL_696064	2020-04-28	Sonora Quest Laboratories, Laboratory Sciences of Arizona	TGen North	Jolene Bowers et al
USA/AZ-TG664264/2020	EPI_ISL_696065	2020-04-28	Sonora Quest Laboratories, Laboratory Sciences of Arizona	TGen North	Jolene Bowers et al
USA/AZ-TG664265/2020	EPI_ISL_696066	2020-04-28	Sonora Quest Laboratories, Laboratory Sciences of Arizona	TGen North	Jolene Bowers et al
USA/AZ-TG664266/2020	EPI_ISL_696067	2020-04-28	Sonora Quest Laboratories, Laboratory Sciences of Arizona	TGen North	Jolene Bowers et al
USA/AZ-TG664267/2020	EPI_ISL_696068	2020-04-28	Sonora Quest Laboratories, Laboratory Sciences of Arizona	TGen North	Jolene Bowers et al
USA/AZ-TG664268/2020	EPI_ISL_696069	2020-04-28	Sonora Quest Laboratories, Laboratory Sciences of Arizona	TGen North	Jolene Bowers et al
USA/AZ-TG664269/2020	EPI_ISL_696070	2020-04-28	Sonora Quest Laboratories, Laboratory Sciences of Arizona	TGen North	Jolene Bowers et al
USA/AZ-TG664270/2020	EPI_ISL_696071	2020-04-27	Sonora Quest Laboratories, Laboratory Sciences of Arizona	TGen North	Jolene Bowers et al
USA/AZ-TG664271/2020	EPI_ISL_696072	2020-04-28	Sonora Quest Laboratories, Laboratory Sciences of Arizona	TGen North	Jolene Bowers et al
USA/AZ-TG664272/2020	EPI_ISL_696073	2020-04-28	Sonora Quest Laboratories, Laboratory Sciences of Arizona	TGen North	Jolene Bowers et al
USA/AZ-TG664273/2020	EPI_ISL_696074	2020-04-28	Sonora Quest Laboratories, Laboratory Sciences of Arizona	TGen North	Jolene Bowers et al
USA/AZ-TG664274/2020	EPI_ISL_696075	2020-04-28	Sonora Quest Laboratories, Laboratory Sciences of Arizona	TGen North	Jolene Bowers et al
USA/AZ-TG664275/2020	EPI_ISL_696076	2020-04-28	Sonora Quest Laboratories, Laboratory Sciences of Arizona	TGen North	Jolene Bowers et al
USA/AZ-TG664276/2020	EPI_ISL_696077	2020-04-29	Sonora Quest Laboratories, Laboratory Sciences of Arizona	TGen North	Jolene Bowers et al
USA/AZ-TG664277/2020	EPI_ISL_696078	2020-04-28	Sonora Quest Laboratories, Laboratory Sciences of Arizona	TGen North	Jolene Bowers et al
USA/AZ-TG664278/2020	EPI_ISL_696079	2020-04-29	Sonora Quest Laboratories, Laboratory Sciences of Arizona	TGen North	Jolene Bowers et al
USA/AZ-TG664279/2020	EPI_ISL_696080	2020-04-28	Sonora Quest Laboratories, Laboratory Sciences of Arizona	TGen North	Jolene Bowers et al
USA/AZ-TG664280/2020	EPI_ISL_696081	2020-04-28	Sonora Quest Laboratories, Laboratory Sciences of Arizona	TGen North	Jolene Bowers et al
USA/AZ-TG664281/2020	EPI_ISL_696082	2020-04-29	Sonora Quest Laboratories, Laboratory Sciences of Arizona	TGen North	Jolene Bowers et al
USA/AZ-TG664282/2020	EPI_ISL_696083	2020-04-28	Sonora Quest Laboratories, Laboratory Sciences of Arizona	TGen North	Jolene Bowers et al
USA/AZ-TG664284/2020	EPI_ISL_696084	2020-04-29	Sonora Quest Laboratories, Laboratory Sciences of Arizona	TGen North	Jolene Bowers et al
USA/AZ-TG664286/2020	EPI_ISL_696085	2020-04-29	Sonora Quest Laboratories, Laboratory Sciences of Arizona	TGen North	Jolene Bowers et al
USA/AZ-TG664287/2020	EPI_ISL_696086	2020-04-28	Sonora Quest Laboratories, Laboratory Sciences of Arizona	TGen North	Jolene Bowers et al
USA/AZ-TG664289/2020	EPI_ISL_696087	2020-04-29	Sonora Quest Laboratories, Laboratory Sciences of Arizona	TGen North	Jolene Bowers et al
USA/AZ-TG664290/2020	EPI_ISL_696088	2020-04-28	Sonora Quest Laboratories, Laboratory Sciences of Arizona	TGen North	Jolene Bowers et al
USA/AZ-TG664292/2020	EPI_ISL_696089	2020-04-27	Sonora Quest Laboratories, Laboratory Sciences of Arizona	TGen North	Jolene Bowers et al
USA/AZ-TG664293/2020	EPI_ISL_696090	2020-04-29	Sonora Quest Laboratories, Laboratory Sciences of Arizona	TGen North	Jolene Bowers et al
USA/AZ-TG664297/2020	EPI_ISL_696091	2020-04-28	Sonora Quest Laboratories, Laboratory Sciences of Arizona	TGen North	Jolene Bowers et al
USA/AZ-TG664298/2020	EPI_ISL_696092	2020-04-29	Sonora Quest Laboratories, Laboratory Sciences of Arizona	TGen North	Jolene Bowers et al
USA/AZ-TG664299/2020	EPI_ISL_696093	2020-04-28	Sonora Quest Laboratories, Laboratory Sciences of Arizona	TGen North	Jolene Bowers et al
USA/AZ-TG664300/2020	EPI_ISL_696094	2020-04-28	Sonora Quest Laboratories, Laboratory Sciences of Arizona	TGen North	Jolene Bowers et al
USA/AZ-TG664301/2020	EPI_ISL_696095	2020-04-28	Sonora Quest Laboratories, Laboratory Sciences of Arizona	TGen North	Jolene Bowers et al
USA/AZ-TG664304/2020	EPI_ISL_696096	2020-04-27	Sonora Quest Laboratories, Laboratory Sciences of Arizona	TGen North	Jolene Bowers et al
USA/AZ-TG664305/2020	EPI_ISL_696097	2020-04-29	Sonora Quest Laboratories, Laboratory Sciences of Arizona	TGen North	Jolene Bowers et al
USA/AZ-TG664306/2020	EPI_ISL_696098	2020-04-28	Sonora Quest Laboratories, Laboratory Sciences of Arizona	TGen North	Jolene Bowers et al
USA/AZ-TG664307/2020	EPI_ISL_696099	2020-04-28	Sonora Quest Laboratories, Laboratory Sciences of Arizona	TGen North	Jolene Bowers et al
USA/AZ-TG664309/2020	EPI_ISL_696100	2020-04-28	Sonora Quest Laboratories, Laboratory Sciences of Arizona	TGen North	Jolene Bowers et al
USA/AZ-TG664310/2020	EPI_ISL_696101	2020-04-29	Sonora Quest Laboratories, Laboratory Sciences of Arizona	TGen North	Jolene Bowers et al
USA/AZ-TG664469/2020	EPI_ISL_696102	2020-04-20	Sonora Quest Laboratories, Laboratory Sciences of Arizona	TGen North	Jolene Bowers et al
USA/AZ-TG664470/2020	EPI_ISL_696103	2020-04-20	Sonora Quest Laboratories, Laboratory Sciences of Arizona	TGen North	Jolene Bowers et al
USA/AZ-TG664472/2020	EPI_ISL_696104	2020-04-20	Sonora Quest Laboratories, Laboratory Sciences of Arizona	TGen North	Jolene Bowers et al
USA/AZ-TG664474/2020	EPI_ISL_696105	2020-04-20	Sonora Quest Laboratories, Laboratory Sciences of Arizona	TGen North	Jolene Bowers et al
USA/AZ-TG664476/2020	EPI_ISL_696106	2020-04-20	Sonora Quest Laboratories, Laboratory Sciences of Arizona	TGen North	Jolene Bowers et al
USA/AZ-TG664477/2020	EPI_ISL_696107	2020-05-01	Sonora Quest Laboratories, Laboratory Sciences of Arizona	TGen North	Jolene Bowers et al
USA/AZ-TG664478/2020	EPI_ISL_696108	2020-04-19	Sonora Quest Laboratories, Laboratory Sciences of Arizona	TGen North	Jolene Bowers et al
USA/AZ-TG664479/2020	EPI_ISL_696109	2020-04-20	Sonora Quest Laboratories, Laboratory Sciences of Arizona	TGen North	Jolene Bowers et al
USA/AZ-TG664480/2020	EPI_ISL_696110	2020-04-20	Sonora Quest Laboratories, Laboratory Sciences of Arizona	TGen North	Jolene Bowers et al
USA/AZ-TG664481/2020	EPI_ISL_696111	2020-04-20	Sonora Quest Laboratories, Laboratory Sciences of Arizona	TGen North	Jolene Bowers et al
USA/AZ-TG664485/2020	EPI_ISL_696112	2020-05-01	Sonora Quest Laboratories, Laboratory Sciences of Arizona	TGen North	Jolene Bowers et al
USA/AZ-TG664486/2020	EPI_ISL_696113	2020-05-01	Sonora Quest Laboratories, Laboratory Sciences of Arizona	TGen North	Jolene Bowers et al
USA/AZ-TG664488/2020	EPI_ISL_696114	2020-04-20	Sonora Quest Laboratories, Laboratory Sciences of Arizona	TGen North	Jolene Bowers et al
USA/AZ-TG664489/2020	EPI_ISL_696115	2020-04-20	Sonora Quest Laboratories, Laboratory Sciences of Arizona	TGen North	Jolene Bowers et al
USA/AZ-TG664490/2020	EPI_ISL_696116	2020-04-20	Sonora Quest Laboratories, Laboratory Sciences of Arizona	TGen North	Jolene Bowers et al
USA/AZ-TG664491/2020	EPI_ISL_696117	2020-04-20	Sonora Quest Laboratories, Laboratory Sciences of Arizona	TGen North	Jolene Bowers et al
USA/AZ-TG664492/2020	EPI_ISL_696118	2020-05-01	Sonora Quest Laboratories, Laboratory Sciences of Arizona	TGen North	Jolene Bowers et al
USA/AZ-TG664493/2020	EPI_ISL_696119	2020-04-20	Sonora Quest Laboratories, Laboratory Sciences of Arizona	TGen North	Jolene Bowers et al
USA/AZ-TG664495/2020	EPI_ISL_696120	2020-05-01	Sonora Quest Laboratories, Laboratory Sciences of Arizona	TGen North	Jolene Bowers et al
USA/AZ-TG664496/2020	EPI_ISL_696121	2020-04-30	Sonora Quest Laboratories, Laboratory Sciences of Arizona	TGen North	Jolene Bowers et al
USA/AZ-TG664497/2020	EPI_ISL_696122	2020-04-20	Sonora Quest Laboratories, Laboratory Sciences of Arizona	TGen North	Jolene Bowers et al
USA/AZ-TG664498/2020	EPI_ISL_696123	2020-04-19	Sonora Quest Laboratories, Laboratory Sciences of Arizona	TGen North	Jolene Bowers et al
USA/AZ-TG664500/2020	EPI_ISL_696124	2020-04-19	Sonora Quest Laboratories, Laboratory Sciences of Arizona	TGen North	Jolene Bowers et al
USA/AZ-TG664501/2020	EPI_ISL_696125	2020-04-18	Sonora Quest Laboratories, Laboratory Sciences of Arizona	TGen North	Jolene Bowers et al
USA/AZ-TG664502/2020	EPI_ISL_696126	2020-04-19	Sonora Quest Laboratories, Laboratory Sciences of Arizona	TGen North	Jolene Bowers et al
USA/AZ-TG664503/2020	EPI_ISL_696127	2020-04-20	Sonora Quest Laboratories, Laboratory Sciences of Arizona	TGen North	Jolene Bowers et al
USA/AZ-TG664504/2020	EPI_ISL_696128	2020-04-19	Sonora Quest Laboratories, Laboratory Sciences of Arizona	TGen North	Jolene Bowers et al
USA/AZ-TG664505/2020	EPI_ISL_696129	2020-04-18	Sonora Quest Laboratories, Laboratory Sciences of Arizona	TGen North	Jolene Bowers et al
USA/AZ-TG664506/2020	EPI_ISL_696130	2020-04-18	Sonora Quest Laboratories, Laboratory Sciences of Arizona	TGen North	Jolene Bowers et al
USA/AZ-TG664507/2020	EPI_ISL_696131	2020-04-20	Sonora Quest Laboratories, Laboratory Sciences of Arizona	TGen North	Jolene Bowers et al
USA/AZ-TG664509/2020	EPI_ISL_696132	2020-05-01	Sonora Quest Laboratories, Laboratory Sciences of Arizona	TGen North	Jolene Bowers et al
USA/AZ-TG664511/2020	EPI_ISL_696133	2020-04-20	Sonora Quest Laboratories, Laboratory Sciences of Arizona	TGen North	Jolene Bowers et al
USA/AZ-TG664512/2020	EPI_ISL_696134	2020-04-20	Sonora Quest Laboratories, Laboratory Sciences of Arizona	TGen North	Jolene Bowers et al
USA/AZ-TG664513/2020	EPI_ISL_696135	2020-04-19	Sonora Quest Laboratories, Laboratory Sciences of Arizona	TGen North	Jolene Bowers et al
USA/AZ-TG664515/2020	EPI_ISL_696136	2020-04-20	Sonora Quest Laboratories, Laboratory Sciences of Arizona	TGen North	Jolene Bowers et al
USA/AZ-TG664517/2020	EPI_ISL_696137	2020-04-20	Sonora Quest Laboratories, Laboratory Sciences of Arizona	TGen North	Jolene Bowers et al
USA/AZ-TG664521/2020	EPI_ISL_696138	2020-04-19	Sonora Quest Laboratories, Laboratory Sciences of Arizona	TGen North	Jolene Bowers et al
USA/AZ-TG664522/2020	EPI_ISL_696139	2020-04-20	Sonora Quest Laboratories, Laboratory Sciences of Arizona	TGen North	Jolene Bowers et al
USA/AZ-TG664523/2020	EPI_ISL_696140	2020-04-20	Sonora Quest Laboratories, Laboratory Sciences of Arizona	TGen North	Jolene Bowers et al
USA/AZ-TG664524/2020	EPI_ISL_696141	2020-04-20	Sonora Quest Laboratories, Laboratory Sciences of Arizona	TGen North	Jolene Bowers et al
USA/AZ-TG664525/2020	EPI_ISL_696142	2020-04-20	Sonora Quest Laboratories, Laboratory Sciences of Arizona	TGen North	Jolene Bowers et al
USA/AZ-TG664526/2020	EPI_ISL_696143	2020-04-20	Sonora Quest Laboratories, Laboratory Sciences of Arizona	TGen North	Jolene Bowers et al
USA/AZ-TG664527/2020	EPI_ISL_696144	2020-04-17	Sonora Quest Laboratories, Laboratory Sciences of Arizona	TGen North	Jolene Bowers et al
USA/AZ-TG664528/2020	EPI_ISL_696145	2020-04-20	Sonora Quest Laboratories, Laboratory Sciences of Arizona	TGen North	Jolene Bowers et al
USA/AZ-TG664529/2020	EPI_ISL_696146	2020-04-20	Sonora Quest Laboratories, Laboratory Sciences of Arizona	TGen North	Jolene Bowers et al
USA/AZ-TG664530/2020	EPI_ISL_696147	2020-04-20	Sonora Quest Laboratories, Laboratory Sciences of Arizona	TGen North	Jolene Bowers et al
USA/AZ-TG664531/2020	EPI_ISL_696148	2020-04-20	Sonora Quest Laboratories, Laboratory Sciences of Arizona	TGen North	Jolene Bowers et al
USA/AZ-TG664532/2020	EPI_ISL_696149	2020-04-20	Sonora Quest Laboratories, Laboratory Sciences of Arizona	TGen North	Jolene Bowers et al
USA/AZ-TG664533/2020	EPI_ISL_696150	2020-04-20	Sonora Quest Laboratories, Laboratory Sciences of Arizona	TGen North	Jolene Bowers et al
USA/AZ-TG664534/2020	EPI_ISL_696151	2020-04-20	Sonora Quest Laboratories, Laboratory Sciences of Arizona	TGen North	Jolene Bowers et al
USA/AZ-TG664535/2020	EPI_ISL_696152	2020-04-20	Sonora Quest Laboratories, Laboratory Sciences of Arizona	TGen North	Jolene Bowers et al
USA/AZ-TG664536/2020	EPI_ISL_696153	2020-04-20	Sonora Quest Laboratories, Laboratory Sciences of Arizona	TGen North	Jolene Bowers et al
USA/AZ-TG664537/2020	EPI_ISL_696154	2020-04-20	Sonora Quest Laboratories, Laboratory Sciences of Arizona	TGen North	Jolene Bowers et al
USA/AZ-TG664538/2020	EPI_ISL_696155	2020-04-30	Sonora Quest Laboratories, Laboratory Sciences of Arizona	TGen North	Jolene Bowers et al
USA/AZ-TG664539/2020	EPI_ISL_696156	2020-04-20	Sonora Quest Laboratories, Laboratory Sciences of Arizona	TGen North	Jolene Bowers et al
USA/AZ-TG664540/2020	EPI_ISL_696157	2020-05-02	Sonora Quest Laboratories, Laboratory Sciences of Arizona	TGen North	Jolene Bowers et al
USA/AZ-TG664541/2020	EPI_ISL_696158	2020-04-18	Sonora Quest Laboratories, Laboratory Sciences of Arizona	TGen North	Jolene Bowers et al
USA/AZ-TG664542/2020	EPI_ISL_696159	2020-04-20	Sonora Quest Laboratories, Laboratory Sciences of Arizona	TGen North	Jolene Bowers et al
USA/AZ-TG664543/2020	EPI_ISL_696160	2020-04-20	Sonora Quest Laboratories, Laboratory Sciences of Arizona	TGen North	Jolene Bowers et al
USA/AZ-TG664544/2020	EPI_ISL_696161	2020-04-20	Sonora Quest Laboratories, Laboratory Sciences of Arizona	TGen North	Jolene Bowers et al
USA/AZ-TG664545/2020	EPI_ISL_696162	2020-04-20	Sonora Quest Laboratories, Laboratory Sciences of Arizona	TGen North	Jolene Bowers et al
USA/AZ-TG664546/2020	EPI_ISL_696163	2020-04-20	Sonora Quest Laboratories, Laboratory Sciences of Arizona	TGen North	Jolene Bowers et al
USA/AZ-TG664547/2020	EPI_ISL_696164	2020-04-20	Sonora Quest Laboratories, Laboratory Sciences of Arizona	TGen North	Jolene Bowers et al
USA/AZ-TG664548/2020	EPI_ISL_696165	2020-04-20	Sonora Quest Laboratories, Laboratory Sciences of Arizona	TGen North	Jolene Bowers et al
USA/AZ-TG664549/2020	EPI_ISL_696166	2020-04-20	Sonora Quest Laboratories, Laboratory Sciences of Arizona	TGen North	Jolene Bowers et al
USA/AZ-TG664551/2020	EPI_ISL_696167	2020-04-19	Sonora Quest Laboratories, Laboratory Sciences of Arizona	TGen North	Jolene Bowers et al
USA/AZ-TG664552/2020	EPI_ISL_696168	2020-04-18	Sonora Quest Laboratories, Laboratory Sciences of Arizona	TGen North	Jolene Bowers et al
USA/AZ-TG664553/2020	EPI_ISL_696169	2020-04-20	Sonora Quest Laboratories, Laboratory Sciences of Arizona	TGen North	Jolene Bowers et al
USA/AZ-TG664554/2020	EPI_ISL_696170	2020-04-20	Sonora Quest Laboratories, Laboratory Sciences of Arizona	TGen North	Jolene Bowers et al
USA/AZ-TG664555/2020	EPI_ISL_696171	2020-04-20	Sonora Quest Laboratories, Laboratory Sciences of Arizona	TGen North	Jolene Bowers et al
USA/AZ-TG664556/2020	EPI_ISL_696172	2020-04-20	Sonora Quest Laboratories, Laboratory Sciences of Arizona	TGen North	Jolene Bowers et al
USA/AZ-TG664558/2020	EPI_ISL_696173	2020-04-18	Sonora Quest Laboratories, Laboratory Sciences of Arizona	TGen North	Jolene Bowers et al
USA/AZ-TG664559/2020	EPI_ISL_696174	2020-04-20	Sonora Quest Laboratories, Laboratory Sciences of Arizona	TGen North	Jolene Bowers et al
USA/AZ-TG664560/2020	EPI_ISL_696175	2020-04-20	Sonora Quest Laboratories, Laboratory Sciences of Arizona	TGen North	Jolene Bowers et al
USA/AZ-TG664561/2020	EPI_ISL_696176	2020-04-20	Sonora Quest Laboratories, Laboratory Sciences of Arizona	TGen North	Jolene Bowers et al
USA/AZ-TG664562/2020	EPI_ISL_696177	2020-04-20	Sonora Quest Laboratories, Laboratory Sciences of Arizona	TGen North	Jolene Bowers et al
USA/AZ-TG666085/2020	EPI_ISL_696178	2020-03-25	Sonora Quest Laboratories, Laboratory Sciences of Arizona	TGen North	Jolene Bowers et al
USA/AZ-TG666087/2020	EPI_ISL_696179	2020-05-01	Sonora Quest Laboratories, Laboratory Sciences of Arizona	TGen North	Jolene Bowers et al
USA/AZ-TG666089/2020	EPI_ISL_696180	2020-05-01	Sonora Quest Laboratories, Laboratory Sciences of Arizona	TGen North	Jolene Bowers et al
USA/AZ-TG666090/2020	EPI_ISL_696181	2020-04-30	Sonora Quest Laboratories, Laboratory Sciences of Arizona	TGen North	Jolene Bowers et al
USA/AZ-TG666092/2020	EPI_ISL_696182	2020-05-02	Sonora Quest Laboratories, Laboratory Sciences of Arizona	TGen North	Jolene Bowers et al
USA/AZ-TG666093/2020	EPI_ISL_696183	2020-05-01	Sonora Quest Laboratories, Laboratory Sciences of Arizona	TGen North	Jolene Bowers et al
USA/AZ-TG666094/2020	EPI_ISL_696184	2020-05-01	Sonora Quest Laboratories, Laboratory Sciences of Arizona	TGen North	Jolene Bowers et al
USA/AZ-TG666095/2020	EPI_ISL_696185	2020-05-02	Sonora Quest Laboratories, Laboratory Sciences of Arizona	TGen North	Jolene Bowers et al
USA/AZ-TG666096/2020	EPI_ISL_696186	2020-04-30	Sonora Quest Laboratories, Laboratory Sciences of Arizona	TGen North	Jolene Bowers et al
USA/AZ-TG666097/2020	EPI_ISL_696187	2020-05-02	Sonora Quest Laboratories, Laboratory Sciences of Arizona	TGen North	Jolene Bowers et al
USA/AZ-TG666098/2020	EPI_ISL_696188	2020-05-02	Sonora Quest Laboratories, Laboratory Sciences of Arizona	TGen North	Jolene Bowers et al
USA/AZ-TG666099/2020	EPI_ISL_696189	2020-05-01	Sonora Quest Laboratories, Laboratory Sciences of Arizona	TGen North	Jolene Bowers et al
USA/AZ-TG666100/2020	EPI_ISL_696190	2020-05-01	Sonora Quest Laboratories, Laboratory Sciences of Arizona	TGen North	Jolene Bowers et al
USA/AZ-TG666101/2020	EPI_ISL_696191	2020-05-01	Sonora Quest Laboratories, Laboratory Sciences of Arizona	TGen North	Jolene Bowers et al
USA/AZ-TG666102/2020	EPI_ISL_696192	2020-03-27	Sonora Quest Laboratories, Laboratory Sciences of Arizona	TGen North	Jolene Bowers et al
USA/AZ-TG666103/2020	EPI_ISL_696193	2020-04-30	Sonora Quest Laboratories, Laboratory Sciences of Arizona	TGen North	Jolene Bowers et al
USA/AZ-TG666104/2020	EPI_ISL_696194	2020-05-01	Sonora Quest Laboratories, Laboratory Sciences of Arizona	TGen North	Jolene Bowers et al
USA/AZ-TG666105/2020	EPI_ISL_696195	2020-05-02	Sonora Quest Laboratories, Laboratory Sciences of Arizona	TGen North	Jolene Bowers et al
USA/AZ-TG666106/2020	EPI_ISL_696196	2020-05-01	Sonora Quest Laboratories, Laboratory Sciences of Arizona	TGen North	Jolene Bowers et al
USA/AZ-TG666107/2020	EPI_ISL_696197	2020-03-26	Sonora Quest Laboratories, Laboratory Sciences of Arizona	TGen North	Jolene Bowers et al
USA/AZ-TG666109/2020	EPI_ISL_696198	2020-05-01	Sonora Quest Laboratories, Laboratory Sciences of Arizona	TGen North	Jolene Bowers et al
USA/AZ-TG666111/2020	EPI_ISL_696199	2020-05-02	Sonora Quest Laboratories, Laboratory Sciences of Arizona	TGen North	Jolene Bowers et al
USA/AZ-TG666112/2020	EPI_ISL_696200	2020-05-02	Sonora Quest Laboratories, Laboratory Sciences of Arizona	TGen North	Jolene Bowers et al
USA/AZ-TG666114/2020	EPI_ISL_696201	2020-05-02	Sonora Quest Laboratories, Laboratory Sciences of Arizona	TGen North	Jolene Bowers et al
USA/AZ-TG666115/2020	EPI_ISL_696202	2020-05-02	Sonora Quest Laboratories, Laboratory Sciences of Arizona	TGen North	Jolene Bowers et al
USA/AZ-TG666116/2020	EPI_ISL_696203	2020-05-02	Sonora Quest Laboratories, Laboratory Sciences of Arizona	TGen North	Jolene Bowers et al
USA/AZ-TG666118/2020	EPI_ISL_696204	2020-05-02	Sonora Quest Laboratories, Laboratory Sciences of Arizona	TGen North	Jolene Bowers et al
USA/AZ-TG666119/2020	EPI_ISL_696205	2020-05-01	Sonora Quest Laboratories, Laboratory Sciences of Arizona	TGen North	Jolene Bowers et al
USA/AZ-TG666120/2020	EPI_ISL_696206	2020-05-01	Sonora Quest Laboratories, Laboratory Sciences of Arizona	TGen North	Jolene Bowers et al
USA/AZ-TG666121/2020	EPI_ISL_696207	2020-05-01	Sonora Quest Laboratories, Laboratory Sciences of Arizona	TGen North	Jolene Bowers et al
USA/AZ-TG666122/2020	EPI_ISL_696208	2020-03-26	Sonora Quest Laboratories, Laboratory Sciences of Arizona	TGen North	Jolene Bowers et al
USA/AZ-TG666123/2020	EPI_ISL_696209	2020-05-01	Sonora Quest Laboratories, Laboratory Sciences of Arizona	TGen North	Jolene Bowers et al
USA/AZ-TG666124/2020	EPI_ISL_696210	2020-05-01	Sonora Quest Laboratories, Laboratory Sciences of Arizona	TGen North	Jolene Bowers et al
USA/AZ-TG666125/2020	EPI_ISL_696211	2020-05-02	Sonora Quest Laboratories, Laboratory Sciences of Arizona	TGen North	Jolene Bowers et al
USA/AZ-TG666126/2020	EPI_ISL_696212	2020-05-02	Sonora Quest Laboratories, Laboratory Sciences of Arizona	TGen North	Jolene Bowers et al
USA/AZ-TG666127/2020	EPI_ISL_696213	2020-05-01	Sonora Quest Laboratories, Laboratory Sciences of Arizona	TGen North	Jolene Bowers et al
USA/AZ-TG666128/2020	EPI_ISL_696214	2020-05-01	Sonora Quest Laboratories, Laboratory Sciences of Arizona	TGen North	Jolene Bowers et al
USA/AZ-TG666130/2020	EPI_ISL_696215	2020-05-01	Sonora Quest Laboratories, Laboratory Sciences of Arizona	TGen North	Jolene Bowers et al
USA/AZ-TG666131/2020	EPI_ISL_696216	2020-05-01	Sonora Quest Laboratories, Laboratory Sciences of Arizona	TGen North	Jolene Bowers et al
USA/AZ-TG666133/2020	EPI_ISL_696217	2020-05-02	Sonora Quest Laboratories, Laboratory Sciences of Arizona	TGen North	Jolene Bowers et al
USA/AZ-TG666134/2020	EPI_ISL_696218	2020-03-24	Sonora Quest Laboratories, Laboratory Sciences of Arizona	TGen North	Jolene Bowers et al
USA/AZ-TG666135/2020	EPI_ISL_696219	2020-05-01	Sonora Quest Laboratories, Laboratory Sciences of Arizona	TGen North	Jolene Bowers et al
USA/AZ-TG666136/2020	EPI_ISL_696220	2020-05-02	Sonora Quest Laboratories, Laboratory Sciences of Arizona	TGen North	Jolene Bowers et al
USA/AZ-TG666138/2020	EPI_ISL_696221	2020-03-25	Sonora Quest Laboratories, Laboratory Sciences of Arizona	TGen North	Jolene Bowers et al
USA/AZ-TG666139/2020	EPI_ISL_696222	2020-05-02	Sonora Quest Laboratories, Laboratory Sciences of Arizona	TGen North	Jolene Bowers et al
USA/AZ-TG666140/2020	EPI_ISL_696223	2020-03-26	Sonora Quest Laboratories, Laboratory Sciences of Arizona	TGen North	Jolene Bowers et al
USA/AZ-TG666141/2020	EPI_ISL_696224	2020-05-01	Sonora Quest Laboratories, Laboratory Sciences of Arizona	TGen North	Jolene Bowers et al
USA/AZ-TG666142/2020	EPI_ISL_696225	2020-05-01	Sonora Quest Laboratories, Laboratory Sciences of Arizona	TGen North	Jolene Bowers et al
USA/AZ-TG666143/2020	EPI_ISL_696226	2020-03-25	Sonora Quest Laboratories, Laboratory Sciences of Arizona	TGen North	Jolene Bowers et al
USA/AZ-TG666145/2020	EPI_ISL_696227	2020-05-02	Sonora Quest Laboratories, Laboratory Sciences of Arizona	TGen North	Jolene Bowers et al
USA/AZ-TG666146/2020	EPI_ISL_696228	2020-05-02	Sonora Quest Laboratories, Laboratory Sciences of Arizona	TGen North	Jolene Bowers et al
USA/AZ-TG666148/2020	EPI_ISL_696229	2020-05-01	Sonora Quest Laboratories, Laboratory Sciences of Arizona	TGen North	Jolene Bowers et al
USA/AZ-TG666149/2020	EPI_ISL_696230	2020-05-02	Sonora Quest Laboratories, Laboratory Sciences of Arizona	TGen North	Jolene Bowers et al
USA/AZ-TG666150/2020	EPI_ISL_696231	2020-04-30	Sonora Quest Laboratories, Laboratory Sciences of Arizona	TGen North	Jolene Bowers et al
USA/AZ-TG666151/2020	EPI_ISL_696232	2020-05-01	Sonora Quest Laboratories, Laboratory Sciences of Arizona	TGen North	Jolene Bowers et al
USA/AZ-TG666152/2020	EPI_ISL_696233	2020-05-02	Sonora Quest Laboratories, Laboratory Sciences of Arizona	TGen North	Jolene Bowers et al
USA/AZ-TG666153/2020	EPI_ISL_696234	2020-05-01	Sonora Quest Laboratories, Laboratory Sciences of Arizona	TGen North	Jolene Bowers et al
USA/AZ-TG666154/2020	EPI_ISL_696235	2020-05-02	Sonora Quest Laboratories, Laboratory Sciences of Arizona	TGen North	Jolene Bowers et al
USA/AZ-TG666155/2020	EPI_ISL_696236	2020-05-02	Sonora Quest Laboratories, Laboratory Sciences of Arizona	TGen North	Jolene Bowers et al
USA/AZ-TG666156/2020	EPI_ISL_696237	2020-05-02	Sonora Quest Laboratories, Laboratory Sciences of Arizona	TGen North	Jolene Bowers et al
USA/AZ-TG666157/2020	EPI_ISL_696238	2020-05-02	Sonora Quest Laboratories, Laboratory Sciences of Arizona	TGen North	Jolene Bowers et al
USA/AZ-TG666158/2020	EPI_ISL_696239	2020-05-01	Sonora Quest Laboratories, Laboratory Sciences of Arizona	TGen North	Jolene Bowers et al
USA/AZ-TG666159/2020	EPI_ISL_696240	2020-05-02	Sonora Quest Laboratories, Laboratory Sciences of Arizona	TGen North	Jolene Bowers et al
USA/AZ-TG666160/2020	EPI_ISL_696241	2020-05-01	Sonora Quest Laboratories, Laboratory Sciences of Arizona	TGen North	Jolene Bowers et al
USA/AZ-TG666162/2020	EPI_ISL_696242	2020-05-01	Sonora Quest Laboratories, Laboratory Sciences of Arizona	TGen North	Jolene Bowers et al
USA/AZ-TG666163/2020	EPI_ISL_696243	2020-05-02	Sonora Quest Laboratories, Laboratory Sciences of Arizona	TGen North	Jolene Bowers et al
USA/AZ-TG666164/2020	EPI_ISL_696244	2020-05-02	Sonora Quest Laboratories, Laboratory Sciences of Arizona	TGen North	Jolene Bowers et al
USA/AZ-TG666165/2020	EPI_ISL_696245	2020-05-01	Sonora Quest Laboratories, Laboratory Sciences of Arizona	TGen North	Jolene Bowers et al
USA/AZ-TG666166/2020	EPI_ISL_696246	2020-03-25	Sonora Quest Laboratories, Laboratory Sciences of Arizona	TGen North	Jolene Bowers et al
USA/AZ-TG666167/2020	EPI_ISL_696247	2020-05-02	Sonora Quest Laboratories, Laboratory Sciences of Arizona	TGen North	Jolene Bowers et al
USA/AZ-TG666168/2020	EPI_ISL_696248	2020-05-01	Sonora Quest Laboratories, Laboratory Sciences of Arizona	TGen North	Jolene Bowers et al
USA/AZ-TG666169/2020	EPI_ISL_696249	2020-03-27	Sonora Quest Laboratories, Laboratory Sciences of Arizona	TGen North	Jolene Bowers et al
USA/AZ-TG666171/2020	EPI_ISL_696250	2020-05-01	Sonora Quest Laboratories, Laboratory Sciences of Arizona	TGen North	Jolene Bowers et al
USA/AZ-TG666172/2020	EPI_ISL_696251	2020-05-02	Sonora Quest Laboratories, Laboratory Sciences of Arizona	TGen North	Jolene Bowers et al
USA/AZ-TG666174/2020	EPI_ISL_696252	2020-05-01	Sonora Quest Laboratories, Laboratory Sciences of Arizona	TGen North	Jolene Bowers et al
USA/AZ-TG666175/2020	EPI_ISL_696253	2020-05-02	Sonora Quest Laboratories, Laboratory Sciences of Arizona	TGen North	Jolene Bowers et al
USA/AZ-TG666177/2020	EPI_ISL_696254	2020-05-01	Sonora Quest Laboratories, Laboratory Sciences of Arizona	TGen North	Jolene Bowers et al
USA/AZ-TG666178/2020	EPI_ISL_696255	2020-05-01	Sonora Quest Laboratories, Laboratory Sciences of Arizona	TGen North	Jolene Bowers et al
USA/AZ-TG668327/2020	EPI_ISL_696256	2020-05-14	Sonora Quest Laboratories, Laboratory Sciences of Arizona	TGen North	Jolene Bowers et al
USA/AZ-TG668330/2020	EPI_ISL_696257	2020-05-12	Sonora Quest Laboratories, Laboratory Sciences of Arizona	TGen North	Jolene Bowers et al
USA/AZ-TG668332/2020	EPI_ISL_696258	2020-05-12	Sonora Quest Laboratories, Laboratory Sciences of Arizona	TGen North	Jolene Bowers et al
USA/AZ-TG668333/2020	EPI_ISL_696259	2020-05-12	Sonora Quest Laboratories, Laboratory Sciences of Arizona	TGen North	Jolene Bowers et al
USA/AZ-TG668334/2020	EPI_ISL_696260	2020-05-12	Sonora Quest Laboratories, Laboratory Sciences of Arizona	TGen North	Jolene Bowers et al
USA/AZ-TG668336/2020	EPI_ISL_696261	2020-04-20	Sonora Quest Laboratories, Laboratory Sciences of Arizona	TGen North	Jolene Bowers et al
USA/AZ-TG668337/2020	EPI_ISL_696262	2020-05-13	Sonora Quest Laboratories, Laboratory Sciences of Arizona	TGen North	Jolene Bowers et al
USA/AZ-TG668338/2020	EPI_ISL_696263	2020-05-13	Sonora Quest Laboratories, Laboratory Sciences of Arizona	TGen North	Jolene Bowers et al
USA/AZ-TG668339/2020	EPI_ISL_696264	2020-05-13	Sonora Quest Laboratories, Laboratory Sciences of Arizona	TGen North	Jolene Bowers et al
USA/AZ-TG668340/2020	EPI_ISL_696265	2020-05-13	Sonora Quest Laboratories, Laboratory Sciences of Arizona	TGen North	Jolene Bowers et al
USA/AZ-TG668341/2020	EPI_ISL_696266	2020-05-13	Sonora Quest Laboratories, Laboratory Sciences of Arizona	TGen North	Jolene Bowers et al
USA/AZ-TG668342/2020	EPI_ISL_696267	2020-05-12	Sonora Quest Laboratories, Laboratory Sciences of Arizona	TGen North	Jolene Bowers et al
USA/AZ-TG668345/2020	EPI_ISL_696268	2020-05-13	Sonora Quest Laboratories, Laboratory Sciences of Arizona	TGen North	Jolene Bowers et al
USA/AZ-TG668346/2020	EPI_ISL_696269	2020-04-20	Sonora Quest Laboratories, Laboratory Sciences of Arizona	TGen North	Jolene Bowers et al
USA/AZ-TG668348/2020	EPI_ISL_696270	2020-05-14	Sonora Quest Laboratories, Laboratory Sciences of Arizona	TGen North	Jolene Bowers et al
USA/AZ-TG668349/2020	EPI_ISL_696271	2020-05-13	Sonora Quest Laboratories, Laboratory Sciences of Arizona	TGen North	Jolene Bowers et al
USA/AZ-TG668350/2020	EPI_ISL_696272	2020-05-14	Sonora Quest Laboratories, Laboratory Sciences of Arizona	TGen North	Jolene Bowers et al
USA/AZ-TG668351/2020	EPI_ISL_696273	2020-04-20	Sonora Quest Laboratories, Laboratory Sciences of Arizona	TGen North	Jolene Bowers et al
USA/AZ-TG668352/2020	EPI_ISL_696274	2020-04-19	Sonora Quest Laboratories, Laboratory Sciences of Arizona	TGen North	Jolene Bowers et al
USA/AZ-TG668353/2020	EPI_ISL_696275	2020-05-13	Sonora Quest Laboratories, Laboratory Sciences of Arizona	TGen North	Jolene Bowers et al
USA/AZ-TG668354/2020	EPI_ISL_696276	2020-05-15	Sonora Quest Laboratories, Laboratory Sciences of Arizona	TGen North	Jolene Bowers et al
USA/AZ-TG668356/2020	EPI_ISL_696277	2020-05-13	Sonora Quest Laboratories, Laboratory Sciences of Arizona	TGen North	Jolene Bowers et al
USA/AZ-TG668357/2020	EPI_ISL_696278	2020-05-13	Sonora Quest Laboratories, Laboratory Sciences of Arizona	TGen North	Jolene Bowers et al
USA/AZ-TG668358/2020	EPI_ISL_696279	2020-05-14	Sonora Quest Laboratories, Laboratory Sciences of Arizona	TGen North	Jolene Bowers et al
USA/AZ-TG668359/2020	EPI_ISL_696280	2020-05-12	Sonora Quest Laboratories, Laboratory Sciences of Arizona	TGen North	Jolene Bowers et al
USA/AZ-TG668361/2020	EPI_ISL_696281	2020-05-13	Sonora Quest Laboratories, Laboratory Sciences of Arizona	TGen North	Jolene Bowers et al
USA/AZ-TG668362/2020	EPI_ISL_696282	2020-04-20	Sonora Quest Laboratories, Laboratory Sciences of Arizona	TGen North	Jolene Bowers et al
USA/AZ-TG668363/2020	EPI_ISL_696283	2020-05-13	Sonora Quest Laboratories, Laboratory Sciences of Arizona	TGen North	Jolene Bowers et al
USA/AZ-TG668364/2020	EPI_ISL_696284	2020-05-13	Sonora Quest Laboratories, Laboratory Sciences of Arizona	TGen North	Jolene Bowers et al
USA/AZ-TG668367/2020	EPI_ISL_696285	2020-05-13	Sonora Quest Laboratories, Laboratory Sciences of Arizona	TGen North	Jolene Bowers et al
USA/AZ-TG668368/2020	EPI_ISL_696286	2020-04-20	Sonora Quest Laboratories, Laboratory Sciences of Arizona	TGen North	Jolene Bowers et al
USA/AZ-TG668371/2020	EPI_ISL_696287	2020-05-13	Sonora Quest Laboratories, Laboratory Sciences of Arizona	TGen North	Jolene Bowers et al
USA/AZ-TG668372/2020	EPI_ISL_696288	2020-05-12	Sonora Quest Laboratories, Laboratory Sciences of Arizona	TGen North	Jolene Bowers et al
USA/AZ-TG668373/2020	EPI_ISL_696289	2020-05-13	Sonora Quest Laboratories, Laboratory Sciences of Arizona	TGen North	Jolene Bowers et al
USA/AZ-TG668374/2020	EPI_ISL_696290	2020-05-14	Sonora Quest Laboratories, Laboratory Sciences of Arizona	TGen North	Jolene Bowers et al
USA/AZ-TG668377/2020	EPI_ISL_696291	2020-05-12	Sonora Quest Laboratories, Laboratory Sciences of Arizona	TGen North	Jolene Bowers et al
USA/AZ-TG668378/2020	EPI_ISL_696292	2020-04-19	Sonora Quest Laboratories, Laboratory Sciences of Arizona	TGen North	Jolene Bowers et al
USA/AZ-TG668380/2020	EPI_ISL_696293	2020-04-19	Sonora Quest Laboratories, Laboratory Sciences of Arizona	TGen North	Jolene Bowers et al
USA/AZ-TG668381/2020	EPI_ISL_696294	2020-04-19	Sonora Quest Laboratories, Laboratory Sciences of Arizona	TGen North	Jolene Bowers et al
USA/AZ-TG668388/2020	EPI_ISL_696295	2020-05-11	Sonora Quest Laboratories, Laboratory Sciences of Arizona	TGen North	Jolene Bowers et al
USA/AZ-TG668390/2020	EPI_ISL_696296	2020-04-20	Sonora Quest Laboratories, Laboratory Sciences of Arizona	TGen North	Jolene Bowers et al
USA/AZ-TG668391/2020	EPI_ISL_696297	2020-05-13	Sonora Quest Laboratories, Laboratory Sciences of Arizona	TGen North	Jolene Bowers et al
USA/AZ-TG668392/2020	EPI_ISL_696298	2020-05-13	Sonora Quest Laboratories, Laboratory Sciences of Arizona	TGen North	Jolene Bowers et al
USA/AZ-TG668393/2020	EPI_ISL_696299	2020-04-20	Sonora Quest Laboratories, Laboratory Sciences of Arizona	TGen North	Jolene Bowers et al
USA/AZ-TG668394/2020	EPI_ISL_696300	2020-05-12	Sonora Quest Laboratories, Laboratory Sciences of Arizona	TGen North	Jolene Bowers et al
USA/AZ-TG668395/2020	EPI_ISL_696301	2020-05-13	Sonora Quest Laboratories, Laboratory Sciences of Arizona	TGen North	Jolene Bowers et al
USA/AZ-TG668396/2020	EPI_ISL_696302	2020-04-20	Sonora Quest Laboratories, Laboratory Sciences of Arizona	TGen North	Jolene Bowers et al
USA/AZ-TG668398/2020	EPI_ISL_696303	2020-05-13	Sonora Quest Laboratories, Laboratory Sciences of Arizona	TGen North	Jolene Bowers et al
USA/AZ-TG668400/2020	EPI_ISL_696304	2020-04-20	Sonora Quest Laboratories, Laboratory Sciences of Arizona	TGen North	Jolene Bowers et al
USA/AZ-TG668401/2020	EPI_ISL_696305	2020-05-13	Sonora Quest Laboratories, Laboratory Sciences of Arizona	TGen North	Jolene Bowers et al
USA/AZ-TG668403/2020	EPI_ISL_696306	2020-04-19	Sonora Quest Laboratories, Laboratory Sciences of Arizona	TGen North	Jolene Bowers et al
USA/AZ-TG668404/2020	EPI_ISL_696307	2020-04-20	Sonora Quest Laboratories, Laboratory Sciences of Arizona	TGen North	Jolene Bowers et al
USA/AZ-TG668405/2020	EPI_ISL_696308	2020-05-12	Sonora Quest Laboratories, Laboratory Sciences of Arizona	TGen North	Jolene Bowers et al
USA/AZ-TG668406/2020	EPI_ISL_696309	2020-04-18	Sonora Quest Laboratories, Laboratory Sciences of Arizona	TGen North	Jolene Bowers et al
USA/AZ-TG668409/2020	EPI_ISL_696310	2020-04-20	Sonora Quest Laboratories, Laboratory Sciences of Arizona	TGen North	Jolene Bowers et al
USA/AZ-TG668412/2020	EPI_ISL_696311	2020-05-12	Sonora Quest Laboratories, Laboratory Sciences of Arizona	TGen North	Jolene Bowers et al
USA/AZ-TG668416/2020	EPI_ISL_696312	2020-05-13	Sonora Quest Laboratories, Laboratory Sciences of Arizona	TGen North	Jolene Bowers et al
USA/AZ-TG668418/2020	EPI_ISL_696313	2020-05-13	Sonora Quest Laboratories, Laboratory Sciences of Arizona	TGen North	Jolene Bowers et al
USA/AZ-TG668419/2020	EPI_ISL_696314	2020-04-20	Sonora Quest Laboratories, Laboratory Sciences of Arizona	TGen North	Jolene Bowers et al
USA/AZ-TG668420/2020	EPI_ISL_696315	2020-05-13	Sonora Quest Laboratories, Laboratory Sciences of Arizona	TGen North	Jolene Bowers et al
USA/AZ-TG670093/2020	EPI_ISL_696316	2020-05-02	Sonora Quest Laboratories, Laboratory Sciences of Arizona	TGen North	Jolene Bowers et al
USA/AZ-TG670095/2020	EPI_ISL_696317	2020-05-02	Sonora Quest Laboratories, Laboratory Sciences of Arizona	TGen North	Jolene Bowers et al
USA/AZ-TG670096/2020	EPI_ISL_696318	2020-05-02	Sonora Quest Laboratories, Laboratory Sciences of Arizona	TGen North	Jolene Bowers et al
USA/AZ-TG670097/2020	EPI_ISL_696319	2020-05-02	Sonora Quest Laboratories, Laboratory Sciences of Arizona	TGen North	Jolene Bowers et al
USA/AZ-TG670098/2020	EPI_ISL_696320	2020-05-02	Sonora Quest Laboratories, Laboratory Sciences of Arizona	TGen North	Jolene Bowers et al
USA/AZ-TG670099/2020	EPI_ISL_696321	2020-05-02	Sonora Quest Laboratories, Laboratory Sciences of Arizona	TGen North	Jolene Bowers et al
USA/AZ-TG670100/2020	EPI_ISL_696322	2020-05-02	Sonora Quest Laboratories, Laboratory Sciences of Arizona	TGen North	Jolene Bowers et al
USA/AZ-TG670103/2020	EPI_ISL_696323	2020-05-02	Sonora Quest Laboratories, Laboratory Sciences of Arizona	TGen North	Jolene Bowers et al
USA/AZ-TG670105/2020	EPI_ISL_696324	2020-05-02	Sonora Quest Laboratories, Laboratory Sciences of Arizona	TGen North	Jolene Bowers et al
USA/AZ-TG670106/2020	EPI_ISL_696325	2020-05-01	Sonora Quest Laboratories, Laboratory Sciences of Arizona	TGen North	Jolene Bowers et al
USA/AZ-TG670108/2020	EPI_ISL_696326	2020-05-02	Sonora Quest Laboratories, Laboratory Sciences of Arizona	TGen North	Jolene Bowers et al
USA/AZ-TG670109/2020	EPI_ISL_696327	2020-05-02	Sonora Quest Laboratories, Laboratory Sciences of Arizona	TGen North	Jolene Bowers et al
USA/AZ-TG670110/2020	EPI_ISL_696328	2020-05-02	Sonora Quest Laboratories, Laboratory Sciences of Arizona	TGen North	Jolene Bowers et al
USA/AZ-TG670111/2020	EPI_ISL_696329	2020-05-02	Sonora Quest Laboratories, Laboratory Sciences of Arizona	TGen North	Jolene Bowers et al
USA/AZ-TG670112/2020	EPI_ISL_696330	2020-05-01	Sonora Quest Laboratories, Laboratory Sciences of Arizona	TGen North	Jolene Bowers et al
USA/AZ-TG670113/2020	EPI_ISL_696331	2020-05-02	Sonora Quest Laboratories, Laboratory Sciences of Arizona	TGen North	Jolene Bowers et al
USA/AZ-TG670114/2020	EPI_ISL_696332	2020-05-02	Sonora Quest Laboratories, Laboratory Sciences of Arizona	TGen North	Jolene Bowers et al
USA/AZ-TG670117/2020	EPI_ISL_696333	2020-05-01	Sonora Quest Laboratories, Laboratory Sciences of Arizona	TGen North	Jolene Bowers et al
USA/AZ-TG670118/2020	EPI_ISL_696334	2020-05-02	Sonora Quest Laboratories, Laboratory Sciences of Arizona	TGen North	Jolene Bowers et al
USA/AZ-TG670119/2020	EPI_ISL_696335	2020-05-02	Sonora Quest Laboratories, Laboratory Sciences of Arizona	TGen North	Jolene Bowers et al
USA/AZ-TG670120/2020	EPI_ISL_696336	2020-05-01	Sonora Quest Laboratories, Laboratory Sciences of Arizona	TGen North	Jolene Bowers et al
USA/AZ-TG670124/2020	EPI_ISL_696337	2020-05-02	Sonora Quest Laboratories, Laboratory Sciences of Arizona	TGen North	Jolene Bowers et al
USA/AZ-TG670125/2020	EPI_ISL_696338	2020-05-02	Sonora Quest Laboratories, Laboratory Sciences of Arizona	TGen North	Jolene Bowers et al
USA/AZ-TG670126/2020	EPI_ISL_696339	2020-05-02	Sonora Quest Laboratories, Laboratory Sciences of Arizona	TGen North	Jolene Bowers et al
USA/AZ-TG670127/2020	EPI_ISL_696340	2020-05-02	Sonora Quest Laboratories, Laboratory Sciences of Arizona	TGen North	Jolene Bowers et al
USA/AZ-TG670130/2020	EPI_ISL_696341	2020-05-02	Sonora Quest Laboratories, Laboratory Sciences of Arizona	TGen North	Jolene Bowers et al
USA/AZ-TG670131/2020	EPI_ISL_696342	2020-05-02	Sonora Quest Laboratories, Laboratory Sciences of Arizona	TGen North	Jolene Bowers et al
USA/AZ-TG670132/2020	EPI_ISL_696343	2020-05-02	Sonora Quest Laboratories, Laboratory Sciences of Arizona	TGen North	Jolene Bowers et al
USA/AZ-TG670135/2020	EPI_ISL_696344	2020-05-02	Sonora Quest Laboratories, Laboratory Sciences of Arizona	TGen North	Jolene Bowers et al
USA/AZ-TG670136/2020	EPI_ISL_696345	2020-05-02	Sonora Quest Laboratories, Laboratory Sciences of Arizona	TGen North	Jolene Bowers et al
USA/AZ-TG670138/2020	EPI_ISL_696346	2020-05-02	Sonora Quest Laboratories, Laboratory Sciences of Arizona	TGen North	Jolene Bowers et al
USA/AZ-TG670140/2020	EPI_ISL_696347	2020-05-02	Sonora Quest Laboratories, Laboratory Sciences of Arizona	TGen North	Jolene Bowers et al
USA/AZ-TG670141/2020	EPI_ISL_696348	2020-04-29	Sonora Quest Laboratories, Laboratory Sciences of Arizona	TGen North	Jolene Bowers et al
USA/AZ-TG670144/2020	EPI_ISL_696349	2020-04-30	Sonora Quest Laboratories, Laboratory Sciences of Arizona	TGen North	Jolene Bowers et al
USA/AZ-TG670145/2020	EPI_ISL_696350	2020-04-01	Sonora Quest Laboratories, Laboratory Sciences of Arizona	TGen North	Jolene Bowers et al
USA/AZ-TG670146/2020	EPI_ISL_696351	2020-04-30	Sonora Quest Laboratories, Laboratory Sciences of Arizona	TGen North	Jolene Bowers et al
USA/AZ-TG670148/2020	EPI_ISL_696352	2020-04-29	Sonora Quest Laboratories, Laboratory Sciences of Arizona	TGen North	Jolene Bowers et al
USA/AZ-TG670150/2020	EPI_ISL_696353	2020-04-29	Sonora Quest Laboratories, Laboratory Sciences of Arizona	TGen North	Jolene Bowers et al
USA/AZ-TG670151/2020	EPI_ISL_696354	2020-04-30	Sonora Quest Laboratories, Laboratory Sciences of Arizona	TGen North	Jolene Bowers et al
USA/AZ-TG670152/2020	EPI_ISL_696355	2020-05-01	Sonora Quest Laboratories, Laboratory Sciences of Arizona	TGen North	Jolene Bowers et al
USA/AZ-TG670154/2020	EPI_ISL_696356	2020-04-30	Sonora Quest Laboratories, Laboratory Sciences of Arizona	TGen North	Jolene Bowers et al
USA/AZ-TG670155/2020	EPI_ISL_696357	2020-04-29	Sonora Quest Laboratories, Laboratory Sciences of Arizona	TGen North	Jolene Bowers et al
USA/AZ-TG670156/2020	EPI_ISL_696358	2020-04-30	Sonora Quest Laboratories, Laboratory Sciences of Arizona	TGen North	Jolene Bowers et al
USA/AZ-TG670157/2020	EPI_ISL_696359	2020-04-03	Sonora Quest Laboratories, Laboratory Sciences of Arizona	TGen North	Jolene Bowers et al
USA/AZ-TG670160/2020	EPI_ISL_696360	2020-04-05	Sonora Quest Laboratories, Laboratory Sciences of Arizona	TGen North	Jolene Bowers et al
USA/AZ-TG670161/2020	EPI_ISL_696361	2020-04-30	Sonora Quest Laboratories, Laboratory Sciences of Arizona	TGen North	Jolene Bowers et al
USA/AZ-TG670162/2020	EPI_ISL_696362	2020-04-05	Sonora Quest Laboratories, Laboratory Sciences of Arizona	TGen North	Jolene Bowers et al
USA/AZ-TG670164/2020	EPI_ISL_696363	2020-04-30	Sonora Quest Laboratories, Laboratory Sciences of Arizona	TGen North	Jolene Bowers et al
USA/AZ-TG670165/2020	EPI_ISL_696364	2020-04-04	Sonora Quest Laboratories, Laboratory Sciences of Arizona	TGen North	Jolene Bowers et al
USA/AZ-TG670167/2020	EPI_ISL_696365	2020-04-30	Sonora Quest Laboratories, Laboratory Sciences of Arizona	TGen North	Jolene Bowers et al
USA/AZ-TG670168/2020	EPI_ISL_696366	2020-04-30	Sonora Quest Laboratories, Laboratory Sciences of Arizona	TGen North	Jolene Bowers et al
USA/AZ-TG670169/2020	EPI_ISL_696367	2020-04-04	Sonora Quest Laboratories, Laboratory Sciences of Arizona	TGen North	Jolene Bowers et al
USA/AZ-TG670170/2020	EPI_ISL_696368	2020-04-29	Sonora Quest Laboratories, Laboratory Sciences of Arizona	TGen North	Jolene Bowers et al
USA/AZ-TG670171/2020	EPI_ISL_696369	2020-04-29	Sonora Quest Laboratories, Laboratory Sciences of Arizona	TGen North	Jolene Bowers et al
USA/AZ-TG670172/2020	EPI_ISL_696370	2020-05-02	Sonora Quest Laboratories, Laboratory Sciences of Arizona	TGen North	Jolene Bowers et al
USA/AZ-TG670173/2020	EPI_ISL_696371	2020-05-02	Sonora Quest Laboratories, Laboratory Sciences of Arizona	TGen North	Jolene Bowers et al
USA/AZ-TG670174/2020	EPI_ISL_696372	2020-04-29	Sonora Quest Laboratories, Laboratory Sciences of Arizona	TGen North	Jolene Bowers et al
USA/AZ-TG670175/2020	EPI_ISL_696373	2020-04-05	Sonora Quest Laboratories, Laboratory Sciences of Arizona	TGen North	Jolene Bowers et al
USA/AZ-TG670177/2020	EPI_ISL_696374	2020-04-30	Sonora Quest Laboratories, Laboratory Sciences of Arizona	TGen North	Jolene Bowers et al
USA/AZ-TG670178/2020	EPI_ISL_696375	2020-04-29	Sonora Quest Laboratories, Laboratory Sciences of Arizona	TGen North	Jolene Bowers et al
USA/AZ-TG670179/2020	EPI_ISL_696376	2020-04-29	Sonora Quest Laboratories, Laboratory Sciences of Arizona	TGen North	Jolene Bowers et al
USA/AZ-TG670181/2020	EPI_ISL_696377	2020-04-29	Sonora Quest Laboratories, Laboratory Sciences of Arizona	TGen North	Jolene Bowers et al
USA/AZ-TG670183/2020	EPI_ISL_696378	2020-04-30	Sonora Quest Laboratories, Laboratory Sciences of Arizona	TGen North	Jolene Bowers et al
USA/AZ-TG670184/2020	EPI_ISL_696379	2020-04-01	Sonora Quest Laboratories, Laboratory Sciences of Arizona	TGen North	Jolene Bowers et al
USA/AZ-TG670185/2020	EPI_ISL_696380	2020-04-30	Sonora Quest Laboratories, Laboratory Sciences of Arizona	TGen North	Jolene Bowers et al
USA/AZ-TG670186/2020	EPI_ISL_696381	2020-04-30	Sonora Quest Laboratories, Laboratory Sciences of Arizona	TGen North	Jolene Bowers et al
USA/AZ-TG670187/2020	EPI_ISL_696382	2020-04-30	Sonora Quest Laboratories, Laboratory Sciences of Arizona	TGen North	Jolene Bowers et al
USA/AZ-TG670188/2020	EPI_ISL_696383	2020-05-01	Sonora Quest Laboratories, Laboratory Sciences of Arizona	TGen North	Jolene Bowers et al
USA/AZ-TG670189/2020	EPI_ISL_696384	2020-04-29	Sonora Quest Laboratories, Laboratory Sciences of Arizona	TGen North	Jolene Bowers et al
USA/AZ-TG670192/2020	EPI_ISL_696385	2020-04-30	Sonora Quest Laboratories, Laboratory Sciences of Arizona	TGen North	Jolene Bowers et al
USA/AZ-TG670194/2020	EPI_ISL_696386	2020-04-30	Sonora Quest Laboratories, Laboratory Sciences of Arizona	TGen North	Jolene Bowers et al
USA/AZ-TG670195/2020	EPI_ISL_696387	2020-05-01	Sonora Quest Laboratories, Laboratory Sciences of Arizona	TGen North	Jolene Bowers et al
USA/AZ-TG670196/2020	EPI_ISL_696388	2020-04-29	Sonora Quest Laboratories, Laboratory Sciences of Arizona	TGen North	Jolene Bowers et al
USA/AZ-TG670197/2020	EPI_ISL_696389	2020-04-30	Sonora Quest Laboratories, Laboratory Sciences of Arizona	TGen North	Jolene Bowers et al
USA/AZ-TG670198/2020	EPI_ISL_696390	2020-04-30	Sonora Quest Laboratories, Laboratory Sciences of Arizona	TGen North	Jolene Bowers et al
USA/AZ-TG670200/2020	EPI_ISL_696391	2020-04-30	Sonora Quest Laboratories, Laboratory Sciences of Arizona	TGen North	Jolene Bowers et al
USA/AZ-TG670201/2020	EPI_ISL_696392	2020-04-30	Sonora Quest Laboratories, Laboratory Sciences of Arizona	TGen North	Jolene Bowers et al
USA/AZ-TG670202/2020	EPI_ISL_696393	2020-04-30	Sonora Quest Laboratories, Laboratory Sciences of Arizona	TGen North	Jolene Bowers et al
USA/AZ-TG670204/2020	EPI_ISL_696394	2020-04-30	Sonora Quest Laboratories, Laboratory Sciences of Arizona	TGen North	Jolene Bowers et al
USA/AZ-TG670205/2020	EPI_ISL_696395	2020-05-01	Sonora Quest Laboratories, Laboratory Sciences of Arizona	TGen North	Jolene Bowers et al
USA/AZ-TG670206/2020	EPI_ISL_696396	2020-04-30	Sonora Quest Laboratories, Laboratory Sciences of Arizona	TGen North	Jolene Bowers et al
USA/AZ-TG670207/2020	EPI_ISL_696397	2020-04-30	Sonora Quest Laboratories, Laboratory Sciences of Arizona	TGen North	Jolene Bowers et al
USA/AZ-TG670208/2020	EPI_ISL_696398	2020-04-30	Sonora Quest Laboratories, Laboratory Sciences of Arizona	TGen North	Jolene Bowers et al
USA/AZ-TG670210/2020	EPI_ISL_696399	2020-04-30	Sonora Quest Laboratories, Laboratory Sciences of Arizona	TGen North	Jolene Bowers et al
USA/AZ-TG670211/2020	EPI_ISL_696400	2020-04-30	Sonora Quest Laboratories, Laboratory Sciences of Arizona	TGen North	Jolene Bowers et al
USA/AZ-TG670213/2020	EPI_ISL_696401	2020-04-30	Sonora Quest Laboratories, Laboratory Sciences of Arizona	TGen North	Jolene Bowers et al
USA/AZ-TG670214/2020	EPI_ISL_696402	2020-05-01	Sonora Quest Laboratories, Laboratory Sciences of Arizona	TGen North	Jolene Bowers et al
USA/AZ-TG670219/2020	EPI_ISL_696403	2020-04-30	Sonora Quest Laboratories, Laboratory Sciences of Arizona	TGen North	Jolene Bowers et al
USA/AZ-TG670220/2020	EPI_ISL_696404	2020-04-30	Sonora Quest Laboratories, Laboratory Sciences of Arizona	TGen North	Jolene Bowers et al
USA/AZ-TG670222/2020	EPI_ISL_696405	2020-05-01	Sonora Quest Laboratories, Laboratory Sciences of Arizona	TGen North	Jolene Bowers et al
USA/AZ-TG670223/2020	EPI_ISL_696406	2020-04-30	Sonora Quest Laboratories, Laboratory Sciences of Arizona	TGen North	Jolene Bowers et al
USA/AZ-TG670224/2020	EPI_ISL_696407	2020-04-30	Sonora Quest Laboratories, Laboratory Sciences of Arizona	TGen North	Jolene Bowers et al
USA/AZ-TG670225/2020	EPI_ISL_696408	2020-04-30	Sonora Quest Laboratories, Laboratory Sciences of Arizona	TGen North	Jolene Bowers et al
USA/AZ-TG670226/2020	EPI_ISL_696409	2020-04-30	Sonora Quest Laboratories, Laboratory Sciences of Arizona	TGen North	Jolene Bowers et al
USA/AZ-TG670228/2020	EPI_ISL_696410	2020-05-01	Sonora Quest Laboratories, Laboratory Sciences of Arizona	TGen North	Jolene Bowers et al
USA/AZ-TG670229/2020	EPI_ISL_696411	2020-05-01	Sonora Quest Laboratories, Laboratory Sciences of Arizona	TGen North	Jolene Bowers et al
USA/AZ-TG670230/2020	EPI_ISL_696412	2020-05-01	Sonora Quest Laboratories, Laboratory Sciences of Arizona	TGen North	Jolene Bowers et al
USA/AZ-TG670231/2020	EPI_ISL_696413	2020-04-30	Sonora Quest Laboratories, Laboratory Sciences of Arizona	TGen North	Jolene Bowers et al
USA/AZ-TG670233/2020	EPI_ISL_696414	2020-04-30	Sonora Quest Laboratories, Laboratory Sciences of Arizona	TGen North	Jolene Bowers et al
USA/AZ-TG670235/2020	EPI_ISL_696415	2020-03-27	Sonora Quest Laboratories, Laboratory Sciences of Arizona	TGen North	Jolene Bowers et al
USA/AZ-TG670236/2020	EPI_ISL_696416	2020-03-24	Sonora Quest Laboratories, Laboratory Sciences of Arizona	TGen North	Jolene Bowers et al
USA/AZ-TG670237/2020	EPI_ISL_696417	2020-03-25	Sonora Quest Laboratories, Laboratory Sciences of Arizona	TGen North	Jolene Bowers et al
USA/AZ-TG670238/2020	EPI_ISL_696418	2020-03-27	Sonora Quest Laboratories, Laboratory Sciences of Arizona	TGen North	Jolene Bowers et al
USA/AZ-TG670239/2020	EPI_ISL_696419	2020-03-25	Sonora Quest Laboratories, Laboratory Sciences of Arizona	TGen North	Jolene Bowers et al
USA/AZ-TG670240/2020	EPI_ISL_696420	2020-03-28	Sonora Quest Laboratories, Laboratory Sciences of Arizona	TGen North	Jolene Bowers et al
USA/AZ-TG670241/2020	EPI_ISL_696421	2020-05-01	Sonora Quest Laboratories, Laboratory Sciences of Arizona	TGen North	Jolene Bowers et al
USA/AZ-TG670242/2020	EPI_ISL_696422	2020-03-26	Sonora Quest Laboratories, Laboratory Sciences of Arizona	TGen North	Jolene Bowers et al
USA/AZ-TG670243/2020	EPI_ISL_696423	2020-03-25	Sonora Quest Laboratories, Laboratory Sciences of Arizona	TGen North	Jolene Bowers et al
USA/AZ-TG670244/2020	EPI_ISL_696424	2020-03-25	Sonora Quest Laboratories, Laboratory Sciences of Arizona	TGen North	Jolene Bowers et al
USA/AZ-TG670245/2020	EPI_ISL_696425	2020-03-26	Sonora Quest Laboratories, Laboratory Sciences of Arizona	TGen North	Jolene Bowers et al
USA/AZ-TG670246/2020	EPI_ISL_696426	2020-03-26	Sonora Quest Laboratories, Laboratory Sciences of Arizona	TGen North	Jolene Bowers et al
USA/AZ-TG670247/2020	EPI_ISL_696427	2020-03-25	Sonora Quest Laboratories, Laboratory Sciences of Arizona	TGen North	Jolene Bowers et al
USA/AZ-TG670249/2020	EPI_ISL_696428	2020-03-26	Sonora Quest Laboratories, Laboratory Sciences of Arizona	TGen North	Jolene Bowers et al
USA/AZ-TG670250/2020	EPI_ISL_696429	2020-03-26	Sonora Quest Laboratories, Laboratory Sciences of Arizona	TGen North	Jolene Bowers et al
USA/AZ-TG670252/2020	EPI_ISL_696430	2020-03-27	Sonora Quest Laboratories, Laboratory Sciences of Arizona	TGen North	Jolene Bowers et al
USA/AZ-TG670254/2020	EPI_ISL_696431	2020-03-24	Sonora Quest Laboratories, Laboratory Sciences of Arizona	TGen North	Jolene Bowers et al
USA/AZ-TG670255/2020	EPI_ISL_696432	2020-03-25	Sonora Quest Laboratories, Laboratory Sciences of Arizona	TGen North	Jolene Bowers et al
USA/AZ-TG670257/2020	EPI_ISL_696433	2020-03-24	Sonora Quest Laboratories, Laboratory Sciences of Arizona	TGen North	Jolene Bowers et al
USA/AZ-TG670258/2020	EPI_ISL_696434	2020-03-28	Sonora Quest Laboratories, Laboratory Sciences of Arizona	TGen North	Jolene Bowers et al
USA/AZ-TG670259/2020	EPI_ISL_696435	2020-03-25	Sonora Quest Laboratories, Laboratory Sciences of Arizona	TGen North	Jolene Bowers et al
USA/AZ-TG670260/2020	EPI_ISL_696436	2020-03-25	Sonora Quest Laboratories, Laboratory Sciences of Arizona	TGen North	Jolene Bowers et al
USA/AZ-TG670261/2020	EPI_ISL_696437	2020-03-26	Sonora Quest Laboratories, Laboratory Sciences of Arizona	TGen North	Jolene Bowers et al
USA/AZ-TG670262/2020	EPI_ISL_696438	2020-04-30	Sonora Quest Laboratories, Laboratory Sciences of Arizona	TGen North	Jolene Bowers et al
USA/AZ-TG670263/2020	EPI_ISL_696439	2020-04-30	Sonora Quest Laboratories, Laboratory Sciences of Arizona	TGen North	Jolene Bowers et al
USA/AZ-TG670264/2020	EPI_ISL_696440	2020-04-30	Sonora Quest Laboratories, Laboratory Sciences of Arizona	TGen North	Jolene Bowers et al
USA/AZ-TG670265/2020	EPI_ISL_696441	2020-04-30	Sonora Quest Laboratories, Laboratory Sciences of Arizona	TGen North	Jolene Bowers et al
USA/AZ-TG670267/2020	EPI_ISL_696442	2020-03-25	Sonora Quest Laboratories, Laboratory Sciences of Arizona	TGen North	Jolene Bowers et al
USA/AZ-TG670268/2020	EPI_ISL_696443	2020-05-01	Sonora Quest Laboratories, Laboratory Sciences of Arizona	TGen North	Jolene Bowers et al
USA/AZ-TG670270/2020	EPI_ISL_696444	2020-04-29	Sonora Quest Laboratories, Laboratory Sciences of Arizona	TGen North	Jolene Bowers et al
USA/AZ-TG670273/2020	EPI_ISL_696445	2020-04-30	Sonora Quest Laboratories, Laboratory Sciences of Arizona	TGen North	Jolene Bowers et al
USA/AZ-TG670274/2020	EPI_ISL_696446	2020-03-25	Sonora Quest Laboratories, Laboratory Sciences of Arizona	TGen North	Jolene Bowers et al
USA/AZ-TG670276/2020	EPI_ISL_696447	2020-05-01	Sonora Quest Laboratories, Laboratory Sciences of Arizona	TGen North	Jolene Bowers et al
USA/AZ-TG670277/2020	EPI_ISL_696448	2020-04-30	Sonora Quest Laboratories, Laboratory Sciences of Arizona	TGen North	Jolene Bowers et al
USA/AZ-TG670278/2020	EPI_ISL_696449	2020-05-01	Sonora Quest Laboratories, Laboratory Sciences of Arizona	TGen North	Jolene Bowers et al
USA/AZ-TG670280/2020	EPI_ISL_696450	2020-04-30	Sonora Quest Laboratories, Laboratory Sciences of Arizona	TGen North	Jolene Bowers et al
USA/AZ-TG684941/2020	EPI_ISL_694040	2020-05-26	TGen North	TGen North	Hayley D Yaglom et al
USA/AZ-UNM-00351/2020	EPI_ISL_508084	2020-05-01	New Mexico Department of Health Scientific Laboratory Division	Center for Global Health, University of New Mexico Health Sciences Center	Daryl Domman et al
USA/AZ-UNM-00365/2020	EPI_ISL_508086	2020-04-30	New Mexico Department of Health Scientific Laboratory Division	Center for Global Health, University of New Mexico Health Sciences Center	Daryl Domman et al
USA/AZ-UNM-00372/2020	EPI_ISL_508062	2020-05-12	New Mexico Department of Health Scientific Laboratory Division	Center for Global Health, University of New Mexico Health Sciences Center	Daryl Domman et al
USA/AZ-UNM-00375/2020	EPI_ISL_508045	2020-05-13	New Mexico Department of Health Scientific Laboratory Division	Center for Global Health, University of New Mexico Health Sciences Center	Daryl Domman et al
USA/AZ-UNM-00377/2020	EPI_ISL_508059	2020-05-12	New Mexico Department of Health Scientific Laboratory Division	Center for Global Health, University of New Mexico Health Sciences Center	Daryl Domman et al
USA/AZ-UNM-00380/2020	EPI_ISL_508037	2020-05-09	New Mexico Department of Health Scientific Laboratory Division	Center for Global Health, University of New Mexico Health Sciences Center	Daryl Domman et al
USA/AZ-UNM-00401/2020	EPI_ISL_508043	2020-05-04	New Mexico Department of Health Scientific Laboratory Division	Center for Global Health, University of New Mexico Health Sciences Center	Daryl Domman et al
USA/AZ-UW-655/2020	EPI_ISL_491299	2020-06-27	University of Wisconsin-Madison AIDS Vaccine Research Laboratories	University of Wisconsin-Madison AIDS Vaccine Research Laboratories	Gage Moreno et al
USA/AZ-WL-9900192/2020	EPI_ISL_765945	2020-09-28	Worobey Lab, Department of Ecology and Evolutionary Biology, University of Arizona	Worobey Lab, Department of Ecology and Evolutionary Biology, University of Arizona	Brendan Larsen et al
USA/AZ-WL-9900204/2020	EPI_ISL_765946	2020-09-29	Worobey Lab, Department of Ecology and Evolutionary Biology, University of Arizona	Worobey Lab, Department of Ecology and Evolutionary Biology, University of Arizona	Brendan Larsen et al
USA/AZ-WL-9900218/2020	EPI_ISL_765949	2020-09-29	Worobey Lab, Department of Ecology and Evolutionary Biology, University of Arizona	Worobey Lab, Department of Ecology and Evolutionary Biology, University of Arizona	Brendan Larsen et al
USA/AZ-WL-9900234/2020	EPI_ISL_765947	2020-09-30	Worobey Lab, Department of Ecology and Evolutionary Biology, University of Arizona	Worobey Lab, Department of Ecology and Evolutionary Biology, University of Arizona	Brendan Larsen et al
USA/AZ-WL-9900253/2020	EPI_ISL_765948	2020-09-29	Worobey Lab, Department of Ecology and Evolutionary Biology, University of Arizona	Worobey Lab, Department of Ecology and Evolutionary Biology, University of Arizona	Brendan Larsen et al
USA/AZ-WL-9900258/2020	EPI_ISL_765950	2020-09-30	Worobey Lab, Department of Ecology and Evolutionary Biology, University of Arizona	Worobey Lab, Department of Ecology and Evolutionary Biology, University of Arizona	Brendan Larsen et al
USA/AZ-WL-CVG00001/2020	EPI_ISL_765951	2020-09-30	Worobey Lab, Department of Ecology and Evolutionary Biology, University of Arizona	Worobey Lab, Department of Ecology and Evolutionary Biology, University of Arizona	Brendan Larsen et al
USA/AZ-WL-CVG00007/2020	EPI_ISL_765943	2020-10-05	Worobey Lab, Department of Ecology and Evolutionary Biology, University of Arizona	Worobey Lab, Department of Ecology and Evolutionary Biology, University of Arizona	Brendan Larsen et al
USA/AZ-WL-CVG00008/2020	EPI_ISL_765944	2020-10-05	Worobey Lab, Department of Ecology and Evolutionary Biology, University of Arizona	Worobey Lab, Department of Ecology and Evolutionary Biology, University of Arizona	Brendan Larsen et al
USA/AZ-WL-CVG00012/2020	EPI_ISL_765954	2020-10-05	Worobey Lab, Department of Ecology and Evolutionary Biology, University of Arizona	Worobey Lab, Department of Ecology and Evolutionary Biology, University of Arizona	Brendan Larsen et al
USA/AZ-WL-CVG00023/2020	EPI_ISL_765955	2020-10-05	Worobey Lab, Department of Ecology and Evolutionary Biology, University of Arizona	Worobey Lab, Department of Ecology and Evolutionary Biology, University of Arizona	Brendan Larsen et al
USA/AZ-WL-CVG00039/2020	EPI_ISL_765953	2020-10-06	Worobey Lab, Department of Ecology and Evolutionary Biology, University of Arizona	Worobey Lab, Department of Ecology and Evolutionary Biology, University of Arizona	Brendan Larsen et al
USA/AZ-WL-CVG00112/2020	EPI_ISL_765952	2020-10-12	Worobey Lab, Department of Ecology and Evolutionary Biology, University of Arizona	Worobey Lab, Department of Ecology and Evolutionary Biology, University of Arizona	Brendan Larsen et al
USA/AZ-WL-CVG00115/2020	EPI_ISL_765956	2020-10-14	Worobey Lab, Department of Ecology and Evolutionary Biology, University of Arizona	Worobey Lab, Department of Ecology and Evolutionary Biology, University of Arizona	Brendan Larsen et al
USA/AZ-WL-CVG00116/2020	EPI_ISL_765957	2020-10-17	Worobey Lab, Department of Ecology and Evolutionary Biology, University of Arizona	Worobey Lab, Department of Ecology and Evolutionary Biology, University of Arizona	Brendan Larsen et al
USA/AZ-WL-CVG00125/2020	EPI_ISL_765958	2020-10-31	Worobey Lab, Department of Ecology and Evolutionary Biology, University of Arizona	Worobey Lab, Department of Ecology and Evolutionary Biology, University of Arizona	Brendan Larsen et al
USA/AZ-WL-CVG00126/2020	EPI_ISL_765942	2020-10-31	Worobey Lab, Department of Ecology and Evolutionary Biology, University of Arizona	Worobey Lab, Department of Ecology and Evolutionary Biology, University of Arizona	Brendan Larsen et al
USA/AZ-WL-CVG00128/2020	EPI_ISL_765959	2020-10-29	Worobey Lab, Department of Ecology and Evolutionary Biology, University of Arizona	Worobey Lab, Department of Ecology and Evolutionary Biology, University of Arizona	Brendan Larsen et al
USA/AZ-WL171/2020	EPI_ISL_426484	2020-03-19	n/a	Worobey Lab on behalf of the Arizona COVID-19 Genomics Union	Brendan B. Larsen et al
USA/AZ1/2020	EPI_ISL_406223	2020-01-22	Arizona Department of Health Services	Pathogen Discovery, Respiratory Viruses Branch, Division of Viral Diseases, Centers for Disease Control and Prevention	Ying Tao et al
USA/AZ_4811/2020	EPI_ISL_420784	2020-03-02	AZ Department of Health Services	Pathogen Discovery, Respiratory Viruses Branch, Division of Viral Diseases, Centers for Disease Control and Prevention	Krista Queen et al
USA/AZ_8132/2020	EPI_ISL_424848	2020-03-09	AZ SPHL, Arizona Department of Health Services	Pathogen Discovery, Respiratory Viruses Branch, Division of Viral Diseases, Centers for Disease Control and Prevention	Yan Li et al
USA/AZ_8135/2020	EPI_ISL_424849	2020-03-09	AZ SPHL, Arizona Department of Health Services	Pathogen Discovery, Respiratory Viruses Branch, Division of Viral Diseases, Centers for Disease Control and Prevention	Yan Li et al
USA/CA-11567/2020	EPI_ISL_475232	2020-05-05	Nebraska Public Health Laboratory	UNMC COVID-19 Response Team	UNMC COVID-19 Response Team et al
USA/CA-ALSR-0183/2020	EPI_ISL_529151	2020-03-25	Department of Immunology, The Scripps Research Institute	Andersen lab at Scripps Research	Quigley et al
USA/CA-ALSR-0216/2020	EPI_ISL_529152	2020-04-15	Department of Immunology, The Scripps Research Institute	Andersen lab at Scripps Research	Quigley et al
USA/CA-ALSR-0231/2020	EPI_ISL_529153	2020-04-25	Department of Immunology, The Scripps Research Institute	Andersen lab at Scripps Research	Quigley et al
USA/CA-ALSR-0466-IPL/2020	EPI_ISL_483158	2020-03-26	San Diego County Public Health Laboratory	Andersen lab at Scripps Research	SEARCH Alliance San Diego with Tracy Basler et al
USA/CA-ALSR-0468-SAN/2020	EPI_ISL_483159	2020-04-08	San Diego County Public Health Laboratory	Andersen lab at Scripps Research	SEARCH Alliance San Diego with Tracy Basler et al
USA/CA-ALSR-0469-SAN/2020	EPI_ISL_483160	2020-04-08	San Diego County Public Health Laboratory	Andersen lab at Scripps Research	SEARCH Alliance San Diego with Tracy Basler et al
USA/CA-ALSR-0470-SAN/2020	EPI_ISL_483161	2020-04-10	San Diego County Public Health Laboratory	Andersen lab at Scripps Research	SEARCH Alliance San Diego with Tracy Basler et al
USA/CA-ALSR-0472-SAN/2020	EPI_ISL_483162	2020-04-15	San Diego County Public Health Laboratory	Andersen lab at Scripps Research	SEARCH Alliance San Diego with Tracy Basler et al
USA/CA-ALSR-0473-SAN/2020	EPI_ISL_483163	2020-04-15	San Diego County Public Health Laboratory	Andersen lab at Scripps Research	SEARCH Alliance San Diego with Tracy Basler et al
USA/CA-ALSR-0474-SAN/2020	EPI_ISL_483164	2020-04-15	San Diego County Public Health Laboratory	Andersen lab at Scripps Research	SEARCH Alliance San Diego with Tracy Basler et al
USA/CA-ALSR-0475-SAN/2020	EPI_ISL_483165	2020-04-02	UC San Diego Center for Advanced Laboratory Medicine	Andersen lab at Scripps Research	SEARCH Alliance San Diego with David Pride et al
USA/CA-ALSR-0476-SAN/2020	EPI_ISL_483166	2020-04-02	UC San Diego Center for Advanced Laboratory Medicine	Andersen lab at Scripps Research	SEARCH Alliance San Diego with David Pride et al
USA/CA-ALSR-0477-SAN/2020	EPI_ISL_483167	2020-03-31	UC San Diego Center for Advanced Laboratory Medicine	Andersen lab at Scripps Research	SEARCH Alliance San Diego with David Pride et al
USA/CA-ALSR-0479-SAN/2020	EPI_ISL_483168	2020-04-10	UC San Diego Center for Advanced Laboratory Medicine	Andersen lab at Scripps Research	SEARCH Alliance San Diego with David Pride et al
USA/CA-ALSR-0481-SAN/2020	EPI_ISL_483169	2020-04-02	UC San Diego Center for Advanced Laboratory Medicine	Andersen lab at Scripps Research	SEARCH Alliance San Diego with David Pride et al
USA/CA-ALSR-0482-SAN/2020	EPI_ISL_483170	2020-04-01	UC San Diego Center for Advanced Laboratory Medicine	Andersen lab at Scripps Research	SEARCH Alliance San Diego with David Pride et al
USA/CA-ALSR-0483-SAN/2020	EPI_ISL_483171	2020-03-31	UC San Diego Center for Advanced Laboratory Medicine	Andersen lab at Scripps Research	SEARCH Alliance San Diego with David Pride et al
USA/CA-ALSR-0484-SAN/2020	EPI_ISL_483172	2020-03-31	UC San Diego Center for Advanced Laboratory Medicine	Andersen lab at Scripps Research	SEARCH Alliance San Diego with David Pride et al
USA/CA-ALSR-0486-IPL/2020	EPI_ISL_483173	2020-04-11	UC San Diego Center for Advanced Laboratory Medicine	Andersen lab at Scripps Research	SEARCH Alliance San Diego with David Pride et al
USA/CA-ALSR-0487-SAN/2020	EPI_ISL_483174	2020-04-08	UC San Diego Center for Advanced Laboratory Medicine	Andersen lab at Scripps Research	SEARCH Alliance San Diego with David Pride et al
USA/CA-ALSR-0489-SAN/2020	EPI_ISL_483175	2020-04-09	UC San Diego Center for Advanced Laboratory Medicine	Andersen lab at Scripps Research	SEARCH Alliance San Diego with David Pride et al
USA/CA-ALSR-0491-SAN/2020	EPI_ISL_483176	2020-04-03	UC San Diego Center for Advanced Laboratory Medicine	Andersen lab at Scripps Research	SEARCH Alliance San Diego with David Pride et al
USA/CA-ALSR-0492-SAN/2020	EPI_ISL_483177	2020-04-01	UC San Diego Center for Advanced Laboratory Medicine	Andersen lab at Scripps Research	SEARCH Alliance San Diego with David Pride et al
USA/CA-ALSR-0493-SAN/2020	EPI_ISL_483178	2020-04-02	UC San Diego Center for Advanced Laboratory Medicine	Andersen lab at Scripps Research	SEARCH Alliance San Diego with David Pride et al
USA/CA-ALSR-0494-SAN/2020	EPI_ISL_483179	2020-03-31	UC San Diego Center for Advanced Laboratory Medicine	Andersen lab at Scripps Research	SEARCH Alliance San Diego with David Pride et al
USA/CA-ALSR-0495-IPL/2020	EPI_ISL_483180	2020-04-04	UC San Diego Center for Advanced Laboratory Medicine	Andersen lab at Scripps Research	SEARCH Alliance San Diego with David Pride et al
USA/CA-ALSR-0496-IPL/2020	EPI_ISL_483181	2020-04-10	UC San Diego Center for Advanced Laboratory Medicine	Andersen lab at Scripps Research	SEARCH Alliance San Diego with David Pride et al
USA/CA-ALSR-0497-IPL/2020	EPI_ISL_483182	2020-04-13	UC San Diego Center for Advanced Laboratory Medicine	Andersen lab at Scripps Research	SEARCH Alliance San Diego with David Pride et al
USA/CA-ALSR-0499-SAN/2020	EPI_ISL_483183	2020-04-01	UC San Diego Center for Advanced Laboratory Medicine	Andersen lab at Scripps Research	SEARCH Alliance San Diego with David Pride et al
USA/CA-ALSR-0500-IPL/2020	EPI_ISL_483184	2020-04-04	UC San Diego Center for Advanced Laboratory Medicine	Andersen lab at Scripps Research	SEARCH Alliance San Diego with David Pride et al
USA/CA-ALSR-0501-IPL/2020	EPI_ISL_483185	2020-04-15	UC San Diego Center for Advanced Laboratory Medicine	Andersen lab at Scripps Research	SEARCH Alliance San Diego with David Pride et al
USA/CA-ALSR-0502-SAN/2020	EPI_ISL_483186	2020-04-15	UC San Diego Center for Advanced Laboratory Medicine	Andersen lab at Scripps Research	SEARCH Alliance San Diego with David Pride et al
USA/CA-ALSR-0503-SAN/2020	EPI_ISL_483187	2020-04-02	UC San Diego Center for Advanced Laboratory Medicine	Andersen lab at Scripps Research	SEARCH Alliance San Diego with David Pride et al
USA/CA-ALSR-0505-SAN/2020	EPI_ISL_483188	2020-04-01	UC San Diego Center for Advanced Laboratory Medicine	Andersen lab at Scripps Research	SEARCH Alliance San Diego with David Pride et al
USA/CA-ALSR-0506-SAN/2020	EPI_ISL_483189	2020-03-31	UC San Diego Center for Advanced Laboratory Medicine	Andersen lab at Scripps Research	SEARCH Alliance San Diego with David Pride et al
USA/CA-ALSR-0508-SAN/2020	EPI_ISL_483190	2020-03-31	UC San Diego Center for Advanced Laboratory Medicine	Andersen lab at Scripps Research	SEARCH Alliance San Diego with David Pride et al
USA/CA-ALSR-0512-SAN/2020	EPI_ISL_483191	2020-04-02	UC San Diego Center for Advanced Laboratory Medicine	Andersen lab at Scripps Research	SEARCH Alliance San Diego with David Pride et al
USA/CA-ALSR-0513-SAN/2020	EPI_ISL_483192	2020-04-02	UC San Diego Center for Advanced Laboratory Medicine	Andersen lab at Scripps Research	SEARCH Alliance San Diego with David Pride et al
USA/CA-ALSR-0514-SAN/2020	EPI_ISL_483193	2020-03-31	UC San Diego Center for Advanced Laboratory Medicine	Andersen lab at Scripps Research	SEARCH Alliance San Diego with David Pride et al
USA/CA-ALSR-0515-SAN/2020	EPI_ISL_483194	2020-03-04	UC San Diego Center for Advanced Laboratory Medicine	Andersen lab at Scripps Research	SEARCH Alliance San Diego with David Pride et al
USA/CA-ALSR-0516-SAN/2020	EPI_ISL_483195	2020-04-09	UC San Diego Center for Advanced Laboratory Medicine	Andersen lab at Scripps Research	SEARCH Alliance San Diego with David Pride et al
USA/CA-ALSR-0517-SAN/2020	EPI_ISL_483196	2020-04-01	UC San Diego Center for Advanced Laboratory Medicine	Andersen lab at Scripps Research	SEARCH Alliance San Diego with David Pride et al
USA/CA-ALSR-0518-SAN/2020	EPI_ISL_483197	2020-04-01	UC San Diego Center for Advanced Laboratory Medicine	Andersen lab at Scripps Research	SEARCH Alliance San Diego with David Pride et al
USA/CA-ALSR-0519-IPL/2020	EPI_ISL_483198	2020-04-02	UC San Diego Center for Advanced Laboratory Medicine	Andersen lab at Scripps Research	SEARCH Alliance San Diego with David Pride et al
USA/CA-ALSR-0521-IPL/2020	EPI_ISL_483199	2020-04-07	UC San Diego Center for Advanced Laboratory Medicine	Andersen lab at Scripps Research	SEARCH Alliance San Diego with David Pride et al
USA/CA-ALSR-0522-SAN/2020	EPI_ISL_483200	2020-04-09	UC San Diego Center for Advanced Laboratory Medicine	Andersen lab at Scripps Research	SEARCH Alliance San Diego with David Pride et al
USA/CA-ALSR-0524-SAN/2020	EPI_ISL_483201	2020-03-30	UC San Diego Center for Advanced Laboratory Medicine	Andersen lab at Scripps Research	SEARCH Alliance San Diego with David Pride et al
USA/CA-ALSR-0525-IPL/2020	EPI_ISL_483202	2020-04-10	UC San Diego Center for Advanced Laboratory Medicine	Andersen lab at Scripps Research	SEARCH Alliance San Diego with David Pride et al
USA/CA-ALSR-0528-SAN/2020	EPI_ISL_483203	2020-04-03	UC San Diego Center for Advanced Laboratory Medicine	Andersen lab at Scripps Research	SEARCH Alliance San Diego with David Pride et al
USA/CA-ALSR-0530-SAN/2020	EPI_ISL_483204	2020-05-04	UC San Diego Center for Advanced Laboratory Medicine	Andersen lab at Scripps Research	SEARCH Alliance San Diego with David Pride et al
USA/CA-ALSR-0531-SAN/2020	EPI_ISL_483205	2020-04-29	UC San Diego Center for Advanced Laboratory Medicine	Andersen lab at Scripps Research	SEARCH Alliance San Diego with David Pride et al
USA/CA-ALSR-0532-SAN/2020	EPI_ISL_483206	2020-05-04	UC San Diego Center for Advanced Laboratory Medicine	Andersen lab at Scripps Research	SEARCH Alliance San Diego with David Pride et al
USA/CA-ALSR-0534-IPL/2020	EPI_ISL_483207	2020-05-04	UC San Diego Center for Advanced Laboratory Medicine	Andersen lab at Scripps Research	SEARCH Alliance San Diego with David Pride et al
USA/CA-ALSR-0535-SAN/2020	EPI_ISL_483208	2020-05-05	UC San Diego Center for Advanced Laboratory Medicine	Andersen lab at Scripps Research	SEARCH Alliance San Diego with David Pride et al
USA/CA-ALSR-0536-SAN/2020	EPI_ISL_483209	2020-05-05	UC San Diego Center for Advanced Laboratory Medicine	Andersen lab at Scripps Research	SEARCH Alliance San Diego with David Pride et al
USA/CA-ALSR-0538-SAN/2020	EPI_ISL_483210	2020-04-29	UC San Diego Center for Advanced Laboratory Medicine	Andersen lab at Scripps Research	SEARCH Alliance San Diego with David Pride et al
USA/CA-ALSR-0539-IPL/2020	EPI_ISL_483211	2020-05-05	UC San Diego Center for Advanced Laboratory Medicine	Andersen lab at Scripps Research	SEARCH Alliance San Diego with David Pride et al
USA/CA-ALSR-0541-SAN/2020	EPI_ISL_483212	2020-04-24	UC San Diego Center for Advanced Laboratory Medicine	Andersen lab at Scripps Research	SEARCH Alliance San Diego with David Pride et al
USA/CA-ALSR-0543-SAN/2020	EPI_ISL_483213	2020-05-04	UC San Diego Center for Advanced Laboratory Medicine	Andersen lab at Scripps Research	SEARCH Alliance San Diego with David Pride et al
USA/CA-ALSR-0547-IPL/2020	EPI_ISL_483214	2020-04-30	UC San Diego Center for Advanced Laboratory Medicine	Andersen lab at Scripps Research	SEARCH Alliance San Diego with David Pride et al
USA/CA-ALSR-0548-IPL/2020	EPI_ISL_483215	2020-05-04	UC San Diego Center for Advanced Laboratory Medicine	Andersen lab at Scripps Research	SEARCH Alliance San Diego with David Pride et al
USA/CA-ALSR-0550-SAN/2020	EPI_ISL_483216	2020-05-05	UC San Diego Center for Advanced Laboratory Medicine	Andersen lab at Scripps Research	SEARCH Alliance San Diego with David Pride et al
USA/CA-ALSR-0551-IPL/2020	EPI_ISL_483217	2020-05-07	UC San Diego Center for Advanced Laboratory Medicine	Andersen lab at Scripps Research	SEARCH Alliance San Diego with David Pride et al
USA/CA-ALSR-0552-IPL/2020	EPI_ISL_483218	2020-05-11	UC San Diego Center for Advanced Laboratory Medicine	Andersen lab at Scripps Research	SEARCH Alliance San Diego with David Pride et al
USA/CA-ALSR-0553-IPL/2020	EPI_ISL_483219	2020-05-04	UC San Diego Center for Advanced Laboratory Medicine	Andersen lab at Scripps Research	SEARCH Alliance San Diego with David Pride et al
USA/CA-ALSR-0555-SAN/2020	EPI_ISL_483220	2020-05-01	UC San Diego Center for Advanced Laboratory Medicine	Andersen lab at Scripps Research	SEARCH Alliance San Diego with David Pride et al
USA/CA-ALSR-0557-SAN/2020	EPI_ISL_483221	2020-05-09	UC San Diego Center for Advanced Laboratory Medicine	Andersen lab at Scripps Research	SEARCH Alliance San Diego with David Pride et al
USA/CA-ALSR-0558-IPL/2020	EPI_ISL_483222	2020-05-11	UC San Diego Center for Advanced Laboratory Medicine	Andersen lab at Scripps Research	SEARCH Alliance San Diego with David Pride et al
USA/CA-ALSR-0559-SAN/2020	EPI_ISL_483223	2020-05-11	UC San Diego Center for Advanced Laboratory Medicine	Andersen lab at Scripps Research	SEARCH Alliance San Diego with David Pride et al
USA/CA-ALSR-0562-SAN/2020	EPI_ISL_483224	2020-04-29	UC San Diego Center for Advanced Laboratory Medicine	Andersen lab at Scripps Research	SEARCH Alliance San Diego with David Pride et al
USA/CA-ALSR-0563-SAN/2020	EPI_ISL_483225	2020-05-10	UC San Diego Center for Advanced Laboratory Medicine	Andersen lab at Scripps Research	SEARCH Alliance San Diego with David Pride et al
USA/CA-ALSR-0565-SAN/2020	EPI_ISL_483226	2020-05-12	UC San Diego Center for Advanced Laboratory Medicine	Andersen lab at Scripps Research	SEARCH Alliance San Diego with David Pride et al
USA/CA-ALSR-0566-IPL/2020	EPI_ISL_483227	2020-05-12	UC San Diego Center for Advanced Laboratory Medicine	Andersen lab at Scripps Research	SEARCH Alliance San Diego with David Pride et al
USA/CA-ALSR-0567-IPL/2020	EPI_ISL_483228	2020-05-12	UC San Diego Center for Advanced Laboratory Medicine	Andersen lab at Scripps Research	SEARCH Alliance San Diego with David Pride et al
USA/CA-ALSR-0568-SAN/2020	EPI_ISL_483229	2020-05-13	UC San Diego Center for Advanced Laboratory Medicine	Andersen lab at Scripps Research	SEARCH Alliance San Diego with David Pride et al
USA/CA-ALSR-0570-IPL/2020	EPI_ISL_483230	2020-05-13	UC San Diego Center for Advanced Laboratory Medicine	Andersen lab at Scripps Research	SEARCH Alliance San Diego with David Pride et al
USA/CA-ALSR-0571-IPL/2020	EPI_ISL_483231	2020-05-12	UC San Diego Center for Advanced Laboratory Medicine	Andersen lab at Scripps Research	SEARCH Alliance San Diego with David Pride et al
USA/CA-ALSR-0576-SAN/2020	EPI_ISL_483232	2020-05-12	UC San Diego Center for Advanced Laboratory Medicine	Andersen lab at Scripps Research	SEARCH Alliance San Diego with David Pride et al
USA/CA-ALSR-0577-IPL/2020	EPI_ISL_483233	2020-05-13	UC San Diego Center for Advanced Laboratory Medicine	Andersen lab at Scripps Research	SEARCH Alliance San Diego with David Pride et al
USA/CA-ALSR-0578-SAN/2020	EPI_ISL_483234	2020-05-13	UC San Diego Center for Advanced Laboratory Medicine	Andersen lab at Scripps Research	SEARCH Alliance San Diego with David Pride et al
USA/CA-ALSR-0579-SAN/2020	EPI_ISL_483235	2020-05-13	UC San Diego Center for Advanced Laboratory Medicine	Andersen lab at Scripps Research	SEARCH Alliance San Diego with David Pride et al
USA/CA-ALSR-0580-IPL/2020	EPI_ISL_483236	2020-05-16	UC San Diego Center for Advanced Laboratory Medicine	Andersen lab at Scripps Research	SEARCH Alliance San Diego with David Pride et al
USA/CA-ALSR-0581-IPL/2020	EPI_ISL_483237	2020-05-13	UC San Diego Center for Advanced Laboratory Medicine	Andersen lab at Scripps Research	SEARCH Alliance San Diego with David Pride et al
USA/CA-ALSR-0582-SAN/2020	EPI_ISL_483238	2020-04-15	UC San Diego Center for Advanced Laboratory Medicine	Andersen lab at Scripps Research	SEARCH Alliance San Diego with David Pride et al
USA/CA-ALSR-0583-SAN/2020	EPI_ISL_483239	2020-04-15	UC San Diego Center for Advanced Laboratory Medicine	Andersen lab at Scripps Research	SEARCH Alliance San Diego with David Pride et al
USA/CA-ALSR-0584-SAN/2020	EPI_ISL_483240	2020-04-15	UC San Diego Center for Advanced Laboratory Medicine	Andersen lab at Scripps Research	SEARCH Alliance San Diego with David Pride et al
USA/CA-ALSR-0585-SAN/2020	EPI_ISL_483241	2020-04-15	UC San Diego Center for Advanced Laboratory Medicine	Andersen lab at Scripps Research	SEARCH Alliance San Diego with David Pride et al
USA/CA-ALSR-0586-SAN/2020	EPI_ISL_483242	2020-04-14	UC San Diego Center for Advanced Laboratory Medicine	Andersen lab at Scripps Research	SEARCH Alliance San Diego with David Pride et al
USA/CA-ALSR-0587-SAN/2020	EPI_ISL_483243	2020-04-13	UC San Diego Center for Advanced Laboratory Medicine	Andersen lab at Scripps Research	SEARCH Alliance San Diego with David Pride et al
USA/CA-ALSR-0588-IPL/2020	EPI_ISL_483244	2020-04-15	UC San Diego Center for Advanced Laboratory Medicine	Andersen lab at Scripps Research	SEARCH Alliance San Diego with David Pride et al
USA/CA-ALSR-0590-SAN/2020	EPI_ISL_483245	2020-04-14	UC San Diego Center for Advanced Laboratory Medicine	Andersen lab at Scripps Research	SEARCH Alliance San Diego with David Pride et al
USA/CA-ALSR-0592-IPL/2020	EPI_ISL_483246	2020-04-15	UC San Diego Center for Advanced Laboratory Medicine	Andersen lab at Scripps Research	SEARCH Alliance San Diego with David Pride et al
USA/CA-ALSR-0593-SAN/2020	EPI_ISL_483247	2020-04-15	UC San Diego Center for Advanced Laboratory Medicine	Andersen lab at Scripps Research	SEARCH Alliance San Diego with David Pride et al
USA/CA-ALSR-0597-IPL/2020	EPI_ISL_483248	2020-04-15	UC San Diego Center for Advanced Laboratory Medicine	Andersen lab at Scripps Research	SEARCH Alliance San Diego with David Pride et al
USA/CA-ALSR-0600-IPL/2020	EPI_ISL_483249	2020-04-15	UC San Diego Center for Advanced Laboratory Medicine	Andersen lab at Scripps Research	SEARCH Alliance San Diego with David Pride et al
USA/CA-ALSR-0602-IPL/2020	EPI_ISL_483250	2020-04-15	UC San Diego Center for Advanced Laboratory Medicine	Andersen lab at Scripps Research	SEARCH Alliance San Diego with David Pride et al
USA/CA-ALSR-0605-IPL/2020	EPI_ISL_483251	2020-04-17	UC San Diego Center for Advanced Laboratory Medicine	Andersen lab at Scripps Research	SEARCH Alliance San Diego with David Pride et al
USA/CA-ALSR-0607-IPL/2020	EPI_ISL_483252	2020-04-20	UC San Diego Center for Advanced Laboratory Medicine	Andersen lab at Scripps Research	SEARCH Alliance San Diego with David Pride et al
USA/CA-ALSR-0608-IPL/2020	EPI_ISL_483253	2020-04-20	UC San Diego Center for Advanced Laboratory Medicine	Andersen lab at Scripps Research	SEARCH Alliance San Diego with David Pride et al
USA/CA-ALSR-0609-SAN/2020	EPI_ISL_483254	2020-04-19	UC San Diego Center for Advanced Laboratory Medicine	Andersen lab at Scripps Research	SEARCH Alliance San Diego with David Pride et al
USA/CA-ALSR-0610-IPL/2020	EPI_ISL_483255	2020-04-20	UC San Diego Center for Advanced Laboratory Medicine	Andersen lab at Scripps Research	SEARCH Alliance San Diego with David Pride et al
USA/CA-ALSR-0611-SAN/2020	EPI_ISL_483256	2020-04-18	UC San Diego Center for Advanced Laboratory Medicine	Andersen lab at Scripps Research	SEARCH Alliance San Diego with David Pride et al
USA/CA-ALSR-0612-SAN/2020	EPI_ISL_483257	2020-04-20	UC San Diego Center for Advanced Laboratory Medicine	Andersen lab at Scripps Research	SEARCH Alliance San Diego with David Pride et al
USA/CA-ALSR-0614-SAN/2020	EPI_ISL_483258	2020-04-04	UC San Diego Center for Advanced Laboratory Medicine	Andersen lab at Scripps Research	SEARCH Alliance San Diego with David Pride et al
USA/CA-ALSR-0615-SAN/2020	EPI_ISL_483259	2020-04-06	UC San Diego Center for Advanced Laboratory Medicine	Andersen lab at Scripps Research	SEARCH Alliance San Diego with David Pride et al
USA/CA-ALSR-0616-SAN/2020	EPI_ISL_483260	2020-04-07	UC San Diego Center for Advanced Laboratory Medicine	Andersen lab at Scripps Research	SEARCH Alliance San Diego with David Pride et al
USA/CA-ALSR-0617-SAN/2020	EPI_ISL_483261	2020-04-06	UC San Diego Center for Advanced Laboratory Medicine	Andersen lab at Scripps Research	SEARCH Alliance San Diego with David Pride et al
USA/CA-ALSR-0621-IPL/2020	EPI_ISL_483262	2020-04-22	UC San Diego Center for Advanced Laboratory Medicine	Andersen lab at Scripps Research	SEARCH Alliance San Diego with David Pride et al
USA/CA-ALSR-0623-IPL/2020	EPI_ISL_483263	2020-04-21	UC San Diego Center for Advanced Laboratory Medicine	Andersen lab at Scripps Research	SEARCH Alliance San Diego with David Pride et al
USA/CA-ALSR-0624-IPL/2020	EPI_ISL_483264	2020-04-21	UC San Diego Center for Advanced Laboratory Medicine	Andersen lab at Scripps Research	SEARCH Alliance San Diego with David Pride et al
USA/CA-ALSR-0626-IPL/2020	EPI_ISL_483265	2020-04-21	UC San Diego Center for Advanced Laboratory Medicine	Andersen lab at Scripps Research	SEARCH Alliance San Diego with David Pride et al
USA/CA-ALSR-0627-IPL/2020	EPI_ISL_483266	2020-04-21	UC San Diego Center for Advanced Laboratory Medicine	Andersen lab at Scripps Research	SEARCH Alliance San Diego with David Pride et al
USA/CA-ALSR-0628-IPL/2020	EPI_ISL_483267	2020-04-21	UC San Diego Center for Advanced Laboratory Medicine	Andersen lab at Scripps Research	SEARCH Alliance San Diego with David Pride et al
USA/CA-ALSR-0629-IPL/2020	EPI_ISL_483268	2020-04-23	UC San Diego Center for Advanced Laboratory Medicine	Andersen lab at Scripps Research	SEARCH Alliance San Diego with David Pride et al
USA/CA-ALSR-0630-IPL/2020	EPI_ISL_483269	2020-04-23	UC San Diego Center for Advanced Laboratory Medicine	Andersen lab at Scripps Research	SEARCH Alliance San Diego with David Pride et al
USA/CA-ALSR-0631-IPL/2020	EPI_ISL_483270	2020-04-23	UC San Diego Center for Advanced Laboratory Medicine	Andersen lab at Scripps Research	SEARCH Alliance San Diego with David Pride et al
USA/CA-ALSR-0634-SAN/2020	EPI_ISL_483271	2020-04-20	UC San Diego Center for Advanced Laboratory Medicine	Andersen lab at Scripps Research	SEARCH Alliance San Diego with David Pride et al
USA/CA-ALSR-0637-SAN/2020	EPI_ISL_483272	2020-04-27	UC San Diego Center for Advanced Laboratory Medicine	Andersen lab at Scripps Research	SEARCH Alliance San Diego with David Pride et al
USA/CA-ALSR-0638-IPL/2020	EPI_ISL_483273	2020-04-22	UC San Diego Center for Advanced Laboratory Medicine	Andersen lab at Scripps Research	SEARCH Alliance San Diego with David Pride et al
USA/CA-ALSR-0639-IPL/2020	EPI_ISL_483274	2020-04-27	UC San Diego Center for Advanced Laboratory Medicine	Andersen lab at Scripps Research	SEARCH Alliance San Diego with David Pride et al
USA/CA-ALSR-0642-SAN/2020	EPI_ISL_483275	2020-04-23	UC San Diego Center for Advanced Laboratory Medicine	Andersen lab at Scripps Research	SEARCH Alliance San Diego with David Pride et al
USA/CA-ALSR-0643-IPL/2020	EPI_ISL_483276	2020-04-30	UC San Diego Center for Advanced Laboratory Medicine	Andersen lab at Scripps Research	SEARCH Alliance San Diego with David Pride et al
USA/CA-ALSR-0645-IPL/2020	EPI_ISL_483277	2020-04-23	UC San Diego Center for Advanced Laboratory Medicine	Andersen lab at Scripps Research	SEARCH Alliance San Diego with David Pride et al
USA/CA-ALSR-0646-IPL/2020	EPI_ISL_483278	2020-04-29	UC San Diego Center for Advanced Laboratory Medicine	Andersen lab at Scripps Research	SEARCH Alliance San Diego with David Pride et al
USA/CA-ALSR-0649-SAN/2020	EPI_ISL_483279	2020-05-15	UC San Diego Center for Advanced Laboratory Medicine	Andersen lab at Scripps Research	SEARCH Alliance San Diego with David Pride et al
USA/CA-ALSR-0651-SAN/2020	EPI_ISL_483280	2020-04-24	UC San Diego Center for Advanced Laboratory Medicine	Andersen lab at Scripps Research	SEARCH Alliance San Diego with David Pride et al
USA/CA-ALSR-0653-IPL/2020	EPI_ISL_483281	2020-04-30	UC San Diego Center for Advanced Laboratory Medicine	Andersen lab at Scripps Research	SEARCH Alliance San Diego with David Pride et al
USA/CA-ALSR-0657-IPL/2020	EPI_ISL_483282	2020-04-17	UC San Diego Center for Advanced Laboratory Medicine	Andersen lab at Scripps Research	SEARCH Alliance San Diego with David Pride et al
USA/CA-ALSR-0658-IPL/2020	EPI_ISL_483283	2020-04-18	UC San Diego Center for Advanced Laboratory Medicine	Andersen lab at Scripps Research	SEARCH Alliance San Diego with David Pride et al
USA/CA-ALSR-0659-IPL/2020	EPI_ISL_483284	2020-04-29	UC San Diego Center for Advanced Laboratory Medicine	Andersen lab at Scripps Research	SEARCH Alliance San Diego with David Pride et al
USA/CA-ALSR-0660-IPL/2020	EPI_ISL_483285	2020-04-29	UC San Diego Center for Advanced Laboratory Medicine	Andersen lab at Scripps Research	SEARCH Alliance San Diego with David Pride et al
USA/CA-ALSR-0661-IPL/2020	EPI_ISL_483286	2020-04-18	UC San Diego Center for Advanced Laboratory Medicine	Andersen lab at Scripps Research	SEARCH Alliance San Diego with David Pride et al
USA/CA-ALSR-0662-IPL/2020	EPI_ISL_483287	2020-04-30	UC San Diego Center for Advanced Laboratory Medicine	Andersen lab at Scripps Research	SEARCH Alliance San Diego with David Pride et al
USA/CA-ALSR-0663-IPL/2020	EPI_ISL_483288	2020-04-19	UC San Diego Center for Advanced Laboratory Medicine	Andersen lab at Scripps Research	SEARCH Alliance San Diego with David Pride et al
USA/CA-ALSR-0667-IPL/2020	EPI_ISL_483289	2020-05-01	UC San Diego Center for Advanced Laboratory Medicine	Andersen lab at Scripps Research	SEARCH Alliance San Diego with David Pride et al
USA/CA-ALSR-0668-SAN/2020	EPI_ISL_483290	2020-05-01	UC San Diego Center for Advanced Laboratory Medicine	Andersen lab at Scripps Research	SEARCH Alliance San Diego with David Pride et al
USA/CA-ALSR-0671-SAN/2020	EPI_ISL_483291	2020-04-24	UC San Diego Center for Advanced Laboratory Medicine	Andersen lab at Scripps Research	SEARCH Alliance San Diego with David Pride et al
USA/CA-ALSR-0673-SAN/2020	EPI_ISL_483292	2020-05-15	UC San Diego Center for Advanced Laboratory Medicine	Andersen lab at Scripps Research	SEARCH Alliance San Diego with David Pride et al
USA/CA-ALSR-0674-IPL/2020	EPI_ISL_483293	2020-05-01	UC San Diego Center for Advanced Laboratory Medicine	Andersen lab at Scripps Research	SEARCH Alliance San Diego with David Pride et al
USA/CA-ALSR-0675-IPL/2020	EPI_ISL_483294	2020-04-29	UC San Diego Center for Advanced Laboratory Medicine	Andersen lab at Scripps Research	SEARCH Alliance San Diego with David Pride et al
USA/CA-ALSR-0678-IPL/2020	EPI_ISL_483295	2020-04-29	UC San Diego Center for Advanced Laboratory Medicine	Andersen lab at Scripps Research	SEARCH Alliance San Diego with David Pride et al
USA/CA-ALSR-0679-IPL/2020	EPI_ISL_483296	2020-04-24	UC San Diego Center for Advanced Laboratory Medicine	Andersen lab at Scripps Research	SEARCH Alliance San Diego with David Pride et al
USA/CA-ALSR-0680-SAN/2020	EPI_ISL_483297	2020-05-04	UC San Diego Center for Advanced Laboratory Medicine	Andersen lab at Scripps Research	SEARCH Alliance San Diego with David Pride et al
USA/CA-ALSR-0681-IPL/2020	EPI_ISL_483298	2020-05-16	UC San Diego Center for Advanced Laboratory Medicine	Andersen lab at Scripps Research	SEARCH Alliance San Diego with David Pride et al
USA/CA-ALSR-0682-SAN/2020	EPI_ISL_483299	2020-03-28	UC San Diego Center for Advanced Laboratory Medicine	Andersen lab at Scripps Research	SEARCH Alliance San Diego with David Pride et al
USA/CA-ALSR-0684-SAN/2020	EPI_ISL_483300	2020-03-30	UC San Diego Center for Advanced Laboratory Medicine	Andersen lab at Scripps Research	SEARCH Alliance San Diego with David Pride et al
USA/CA-ALSR-0685-SAN/2020	EPI_ISL_483301	2020-03-29	UC San Diego Center for Advanced Laboratory Medicine	Andersen lab at Scripps Research	SEARCH Alliance San Diego with David Pride et al
USA/CA-ALSR-0686-SAN/2020	EPI_ISL_483302	2020-03-29	UC San Diego Center for Advanced Laboratory Medicine	Andersen lab at Scripps Research	SEARCH Alliance San Diego with David Pride et al
USA/CA-ALSR-0687-SAN/2020	EPI_ISL_483303	2020-03-29	UC San Diego Center for Advanced Laboratory Medicine	Andersen lab at Scripps Research	SEARCH Alliance San Diego with David Pride et al
USA/CA-ALSR-0689-SAN/2020	EPI_ISL_483304	2020-03-27	UC San Diego Center for Advanced Laboratory Medicine	Andersen lab at Scripps Research	SEARCH Alliance San Diego with David Pride et al
USA/CA-ALSR-0690-SAN/2020	EPI_ISL_483305	2020-03-27	UC San Diego Center for Advanced Laboratory Medicine	Andersen lab at Scripps Research	SEARCH Alliance San Diego with David Pride et al
USA/CA-ALSR-0693-SAN/2020	EPI_ISL_483306	2020-03-27	UC San Diego Center for Advanced Laboratory Medicine	Andersen lab at Scripps Research	SEARCH Alliance San Diego with David Pride et al
USA/CA-ALSR-0696-SAN/2020	EPI_ISL_483307	2020-03-29	UC San Diego Center for Advanced Laboratory Medicine	Andersen lab at Scripps Research	SEARCH Alliance San Diego with David Pride et al
USA/CA-ALSR-0697-SAN/2020	EPI_ISL_483308	2020-03-26	UC San Diego Center for Advanced Laboratory Medicine	Andersen lab at Scripps Research	SEARCH Alliance San Diego with David Pride et al
USA/CA-ALSR-0698-SAN/2020	EPI_ISL_483309	2020-03-28	UC San Diego Center for Advanced Laboratory Medicine	Andersen lab at Scripps Research	SEARCH Alliance San Diego with David Pride et al
USA/CA-ALSR-0699-SAN/2020	EPI_ISL_483310	2020-03-28	UC San Diego Center for Advanced Laboratory Medicine	Andersen lab at Scripps Research	SEARCH Alliance San Diego with David Pride et al
USA/CA-ALSR-0700-SAN/2020	EPI_ISL_483311	2020-03-28	UC San Diego Center for Advanced Laboratory Medicine	Andersen lab at Scripps Research	SEARCH Alliance San Diego with David Pride et al
USA/CA-ALSR-0701-SAN/2020	EPI_ISL_483312	2020-03-28	UC San Diego Center for Advanced Laboratory Medicine	Andersen lab at Scripps Research	SEARCH Alliance San Diego with David Pride et al
USA/CA-ALSR-0704-SAN/2020	EPI_ISL_483313	2020-03-30	UC San Diego Center for Advanced Laboratory Medicine	Andersen lab at Scripps Research	SEARCH Alliance San Diego with David Pride et al
USA/CA-ALSR-0705-SAN/2020	EPI_ISL_483314	2020-03-29	UC San Diego Center for Advanced Laboratory Medicine	Andersen lab at Scripps Research	SEARCH Alliance San Diego with David Pride et al
USA/CA-ALSR-0706-SAN/2020	EPI_ISL_483315	2020-03-29	UC San Diego Center for Advanced Laboratory Medicine	Andersen lab at Scripps Research	SEARCH Alliance San Diego with David Pride et al
USA/CA-ALSR-0707-SAN/2020	EPI_ISL_483316	2020-03-30	UC San Diego Center for Advanced Laboratory Medicine	Andersen lab at Scripps Research	SEARCH Alliance San Diego with David Pride et al
USA/CA-ALSR-0709-SAN/2020	EPI_ISL_483317	2020-03-31	UC San Diego Center for Advanced Laboratory Medicine	Andersen lab at Scripps Research	SEARCH Alliance San Diego with David Pride et al
USA/CA-ALSR-0711-SAN/2020	EPI_ISL_483318	2020-03-30	UC San Diego Center for Advanced Laboratory Medicine	Andersen lab at Scripps Research	SEARCH Alliance San Diego with David Pride et al
USA/CA-ALSR-0713-SAN/2020	EPI_ISL_483319	2020-03-29	UC San Diego Center for Advanced Laboratory Medicine	Andersen lab at Scripps Research	SEARCH Alliance San Diego with David Pride et al
USA/CA-ALSR-0715-SAN/2020	EPI_ISL_483320	2020-03-28	UC San Diego Center for Advanced Laboratory Medicine	Andersen lab at Scripps Research	SEARCH Alliance San Diego with David Pride et al
USA/CA-ALSR-0718-SAN/2020	EPI_ISL_483321	2020-03-27	UC San Diego Center for Advanced Laboratory Medicine	Andersen lab at Scripps Research	SEARCH Alliance San Diego with David Pride et al
USA/CA-ALSR-0719-SAN/2020	EPI_ISL_483322	2020-03-27	UC San Diego Center for Advanced Laboratory Medicine	Andersen lab at Scripps Research	SEARCH Alliance San Diego with David Pride et al
USA/CA-ALSR-0721-SAN/2020	EPI_ISL_483323	2020-03-27	UC San Diego Center for Advanced Laboratory Medicine	Andersen lab at Scripps Research	SEARCH Alliance San Diego with David Pride et al
USA/CA-ALSR-0722-SAN/2020	EPI_ISL_483324	2020-05-04	UC San Diego Center for Advanced Laboratory Medicine	Andersen lab at Scripps Research	SEARCH Alliance San Diego with David Pride et al
USA/CA-ALSR-0724-IPL/2020	EPI_ISL_483325	2020-05-04	UC San Diego Center for Advanced Laboratory Medicine	Andersen lab at Scripps Research	SEARCH Alliance San Diego with David Pride et al
USA/CA-ALSR-0725-IPL/2020	EPI_ISL_483326	2020-05-04	UC San Diego Center for Advanced Laboratory Medicine	Andersen lab at Scripps Research	SEARCH Alliance San Diego with David Pride et al
USA/CA-ALSR-0726-IPL/2020	EPI_ISL_483327	2020-05-14	UC San Diego Center for Advanced Laboratory Medicine	Andersen lab at Scripps Research	SEARCH Alliance San Diego with David Pride et al
USA/CA-ALSR-0728-IPL/2020	EPI_ISL_483328	2020-05-15	UC San Diego Center for Advanced Laboratory Medicine	Andersen lab at Scripps Research	SEARCH Alliance San Diego with David Pride et al
USA/CA-ALSR-0729-IPL/2020	EPI_ISL_483329	2020-05-04	UC San Diego Center for Advanced Laboratory Medicine	Andersen lab at Scripps Research	SEARCH Alliance San Diego with David Pride et al
USA/CA-ALSR-0732-SAN/2020	EPI_ISL_483330	2020-04-29	UC San Diego Center for Advanced Laboratory Medicine	Andersen lab at Scripps Research	SEARCH Alliance San Diego with David Pride et al
USA/CA-ALSR-0746-IPL/2020	EPI_ISL_483331	2020-05-06	UC San Diego Center for Advanced Laboratory Medicine	Andersen lab at Scripps Research	SEARCH Alliance San Diego with David Pride et al
USA/CA-ALSR-0752-IPL/2020	EPI_ISL_483332	2020-05-03	UC San Diego Center for Advanced Laboratory Medicine	Andersen lab at Scripps Research	SEARCH Alliance San Diego with David Pride et al
USA/CA-ALSR-0753-IPL/2020	EPI_ISL_483333	2020-05-03	UC San Diego Center for Advanced Laboratory Medicine	Andersen lab at Scripps Research	SEARCH Alliance San Diego with David Pride et al
USA/CA-ALSR-0754-IPL/2020	EPI_ISL_483334	2020-05-01	UC San Diego Center for Advanced Laboratory Medicine	Andersen lab at Scripps Research	SEARCH Alliance San Diego with David Pride et al
USA/CA-ALSR-0755-IPL/2020	EPI_ISL_483335	2020-05-13	UC San Diego Center for Advanced Laboratory Medicine	Andersen lab at Scripps Research	SEARCH Alliance San Diego with David Pride et al
USA/CA-ALSR-0756-IPL/2020	EPI_ISL_483336	2020-05-13	UC San Diego Center for Advanced Laboratory Medicine	Andersen lab at Scripps Research	SEARCH Alliance San Diego with David Pride et al
USA/CA-ALSR-0757-IPL/2020	EPI_ISL_483337	2020-05-13	UC San Diego Center for Advanced Laboratory Medicine	Andersen lab at Scripps Research	SEARCH Alliance San Diego with David Pride et al
USA/CA-ALSR-0759-IPL/2020	EPI_ISL_483338	2020-04-13	UC San Diego Center for Advanced Laboratory Medicine	Andersen lab at Scripps Research	SEARCH Alliance San Diego with David Pride et al
USA/CA-ALSR-0760-IPL/2020	EPI_ISL_483339	2020-04-10	UC San Diego Center for Advanced Laboratory Medicine	Andersen lab at Scripps Research	SEARCH Alliance San Diego with David Pride et al
USA/CA-ALSR-0761-IPL/2020	EPI_ISL_483340	2020-04-11	UC San Diego Center for Advanced Laboratory Medicine	Andersen lab at Scripps Research	SEARCH Alliance San Diego with David Pride et al
USA/CA-ALSR-0762-SAN/2020	EPI_ISL_483341	2020-04-11	UC San Diego Center for Advanced Laboratory Medicine	Andersen lab at Scripps Research	SEARCH Alliance San Diego with David Pride et al
USA/CA-ALSR-0763-IPL/2020	EPI_ISL_483342	2020-04-11	UC San Diego Center for Advanced Laboratory Medicine	Andersen lab at Scripps Research	SEARCH Alliance San Diego with David Pride et al
USA/CA-ALSR-0764-SAN/2020	EPI_ISL_483343	2020-04-03	UC San Diego Center for Advanced Laboratory Medicine	Andersen lab at Scripps Research	SEARCH Alliance San Diego with David Pride et al
USA/CA-ALSR-0765-IPL/2020	EPI_ISL_483344	2020-04-15	UC San Diego Center for Advanced Laboratory Medicine	Andersen lab at Scripps Research	SEARCH Alliance San Diego with David Pride et al
USA/CA-ALSR-0766-SAN/2020	EPI_ISL_483345	2020-04-16	UC San Diego Center for Advanced Laboratory Medicine	Andersen lab at Scripps Research	SEARCH Alliance San Diego with David Pride et al
USA/CA-ALSR-0767-IPL/2020	EPI_ISL_483346	2020-04-12	UC San Diego Center for Advanced Laboratory Medicine	Andersen lab at Scripps Research	SEARCH Alliance San Diego with David Pride et al
USA/CA-ALSR-0771-IPL/2020	EPI_ISL_483347	2020-04-10	UC San Diego Center for Advanced Laboratory Medicine	Andersen lab at Scripps Research	SEARCH Alliance San Diego with David Pride et al
USA/CA-ALSR-0772-SAN/2020	EPI_ISL_483348	2020-04-10	UC San Diego Center for Advanced Laboratory Medicine	Andersen lab at Scripps Research	SEARCH Alliance San Diego with David Pride et al
USA/CA-ALSR-0773-SAN/2020	EPI_ISL_483349	2020-04-16	UC San Diego Center for Advanced Laboratory Medicine	Andersen lab at Scripps Research	SEARCH Alliance San Diego with David Pride et al
USA/CA-ALSR-0774-SAN/2020	EPI_ISL_483350	2020-04-09	UC San Diego Center for Advanced Laboratory Medicine	Andersen lab at Scripps Research	SEARCH Alliance San Diego with David Pride et al
USA/CA-ALSR-0776-SAN/2020	EPI_ISL_483351	2020-04-11	UC San Diego Center for Advanced Laboratory Medicine	Andersen lab at Scripps Research	SEARCH Alliance San Diego with David Pride et al
USA/CA-ALSR-0778-IPL/2020	EPI_ISL_483352	2020-04-08	UC San Diego Center for Advanced Laboratory Medicine	Andersen lab at Scripps Research	SEARCH Alliance San Diego with David Pride et al
USA/CA-ALSR-0781-SAN/2020	EPI_ISL_483353	2020-04-15	UC San Diego Center for Advanced Laboratory Medicine	Andersen lab at Scripps Research	SEARCH Alliance San Diego with David Pride et al
USA/CA-ALSR-0782-SAN/2020	EPI_ISL_483354	2020-04-06	UC San Diego Center for Advanced Laboratory Medicine	Andersen lab at Scripps Research	SEARCH Alliance San Diego with David Pride et al
USA/CA-ALSR-0783-SAN/2020	EPI_ISL_483355	2020-04-07	UC San Diego Center for Advanced Laboratory Medicine	Andersen lab at Scripps Research	SEARCH Alliance San Diego with David Pride et al
USA/CA-ALSR-0786-IPL/2020	EPI_ISL_483356	2020-04-07	UC San Diego Center for Advanced Laboratory Medicine	Andersen lab at Scripps Research	SEARCH Alliance San Diego with David Pride et al
USA/CA-ALSR-0787-SAN/2020	EPI_ISL_483357	2020-04-07	UC San Diego Center for Advanced Laboratory Medicine	Andersen lab at Scripps Research	SEARCH Alliance San Diego with David Pride et al
USA/CA-ALSR-0788-SAN/2020	EPI_ISL_483358	2020-04-07	UC San Diego Center for Advanced Laboratory Medicine	Andersen lab at Scripps Research	SEARCH Alliance San Diego with David Pride et al
USA/CA-ALSR-0789-SAN/2020	EPI_ISL_483359	2020-04-07	UC San Diego Center for Advanced Laboratory Medicine	Andersen lab at Scripps Research	SEARCH Alliance San Diego with David Pride et al
USA/CA-ALSR-0790-SAN/2020	EPI_ISL_483360	2020-04-06	UC San Diego Center for Advanced Laboratory Medicine	Andersen lab at Scripps Research	SEARCH Alliance San Diego with David Pride et al
USA/CA-ALSR-0792-SAN/2020	EPI_ISL_483361	2020-04-06	UC San Diego Center for Advanced Laboratory Medicine	Andersen lab at Scripps Research	SEARCH Alliance San Diego with David Pride et al
USA/CA-ALSR-0794-SAN/2020	EPI_ISL_483362	2020-04-02	UC San Diego Center for Advanced Laboratory Medicine	Andersen lab at Scripps Research	SEARCH Alliance San Diego with David Pride et al
USA/CA-ALSR-0795-SAN/2020	EPI_ISL_483363	2020-04-04	UC San Diego Center for Advanced Laboratory Medicine	Andersen lab at Scripps Research	SEARCH Alliance San Diego with David Pride et al
USA/CA-ALSR-0797-SAN/2020	EPI_ISL_483364	2020-04-02	UC San Diego Center for Advanced Laboratory Medicine	Andersen lab at Scripps Research	SEARCH Alliance San Diego with David Pride et al
USA/CA-ALSR-0798-SAN/2020	EPI_ISL_483365	2020-04-04	UC San Diego Center for Advanced Laboratory Medicine	Andersen lab at Scripps Research	SEARCH Alliance San Diego with David Pride et al
USA/CA-ALSR-0799-SAN/2020	EPI_ISL_483366	2020-04-02	UC San Diego Center for Advanced Laboratory Medicine	Andersen lab at Scripps Research	SEARCH Alliance San Diego with David Pride et al
USA/CA-ALSR-0800-SAN/2020	EPI_ISL_483367	2020-03-31	UC San Diego Center for Advanced Laboratory Medicine	Andersen lab at Scripps Research	SEARCH Alliance San Diego with David Pride et al
USA/CA-ALSR-0801-SAN/2020	EPI_ISL_483368	2020-03-31	UC San Diego Center for Advanced Laboratory Medicine	Andersen lab at Scripps Research	SEARCH Alliance San Diego with David Pride et al
USA/CA-ALSR-0802-IPL/2020	EPI_ISL_483369	2020-04-03	UC San Diego Center for Advanced Laboratory Medicine	Andersen lab at Scripps Research	SEARCH Alliance San Diego with David Pride et al
USA/CA-ALSR-0803-SAN/2020	EPI_ISL_483370	2020-03-31	UC San Diego Center for Advanced Laboratory Medicine	Andersen lab at Scripps Research	SEARCH Alliance San Diego with David Pride et al
USA/CA-ALSR-0805-SAN/2020	EPI_ISL_483371	2020-03-30	UC San Diego Center for Advanced Laboratory Medicine	Andersen lab at Scripps Research	SEARCH Alliance San Diego with David Pride et al
USA/CA-ALSR-0806-SAN/2020	EPI_ISL_483372	2020-03-30	UC San Diego Center for Advanced Laboratory Medicine	Andersen lab at Scripps Research	SEARCH Alliance San Diego with David Pride et al
USA/CA-ALSR-0809-SAN/2020	EPI_ISL_483373	2020-03-30	UC San Diego Center for Advanced Laboratory Medicine	Andersen lab at Scripps Research	SEARCH Alliance San Diego with David Pride et al
USA/CA-ALSR-0810-SAN/2020	EPI_ISL_483374	2020-03-30	UC San Diego Center for Advanced Laboratory Medicine	Andersen lab at Scripps Research	SEARCH Alliance San Diego with David Pride et al
USA/CA-ALSR-0812-SAN/2020	EPI_ISL_483375	2020-03-30	UC San Diego Center for Advanced Laboratory Medicine	Andersen lab at Scripps Research	SEARCH Alliance San Diego with David Pride et al
USA/CA-ALSR-0813-SAN/2020	EPI_ISL_483376	2020-03-31	UC San Diego Center for Advanced Laboratory Medicine	Andersen lab at Scripps Research	SEARCH Alliance San Diego with David Pride et al
USA/CA-ALSR-0815-SAN/2020	EPI_ISL_483377	2020-03-30	UC San Diego Center for Advanced Laboratory Medicine	Andersen lab at Scripps Research	SEARCH Alliance San Diego with David Pride et al
USA/CA-ALSR-0816-SAN/2020	EPI_ISL_483378	2020-03-30	UC San Diego Center for Advanced Laboratory Medicine	Andersen lab at Scripps Research	SEARCH Alliance San Diego with David Pride et al
USA/CA-ALSR-0817-SAN/2020	EPI_ISL_483379	2020-03-31	UC San Diego Center for Advanced Laboratory Medicine	Andersen lab at Scripps Research	SEARCH Alliance San Diego with David Pride et al
USA/CA-ALSR-0820-SAN/2020	EPI_ISL_483380	2020-04-02	UC San Diego Center for Advanced Laboratory Medicine	Andersen lab at Scripps Research	SEARCH Alliance San Diego with David Pride et al
USA/CA-ALSR-0821-SAN/2020	EPI_ISL_483381	2020-04-02	UC San Diego Center for Advanced Laboratory Medicine	Andersen lab at Scripps Research	SEARCH Alliance San Diego with David Pride et al
USA/CA-ALSR-0822-SAN/2020	EPI_ISL_483382	2020-04-03	UC San Diego Center for Advanced Laboratory Medicine	Andersen lab at Scripps Research	SEARCH Alliance San Diego with David Pride et al
USA/CA-ALSR-0823-SAN/2020	EPI_ISL_483383	2020-03-30	UC San Diego Center for Advanced Laboratory Medicine	Andersen lab at Scripps Research	SEARCH Alliance San Diego with David Pride et al
USA/CA-ALSR-0827-SAN/2020	EPI_ISL_483384	2020-04-02	UC San Diego Center for Advanced Laboratory Medicine	Andersen lab at Scripps Research	SEARCH Alliance San Diego with David Pride et al
USA/CA-ALSR-0828-IPL/2020	EPI_ISL_483385	2020-04-02	UC San Diego Center for Advanced Laboratory Medicine	Andersen lab at Scripps Research	SEARCH Alliance San Diego with David Pride et al
USA/CA-ALSR-0830-SAN/2020	EPI_ISL_483386	2020-03-31	UC San Diego Center for Advanced Laboratory Medicine	Andersen lab at Scripps Research	SEARCH Alliance San Diego with David Pride et al
USA/CA-ALSR-0831-IPL/2020	EPI_ISL_483387	2020-04-06	UC San Diego Center for Advanced Laboratory Medicine	Andersen lab at Scripps Research	SEARCH Alliance San Diego with David Pride et al
USA/CA-ALSR-0832-SAN/2020	EPI_ISL_483388	2020-03-31	UC San Diego Center for Advanced Laboratory Medicine	Andersen lab at Scripps Research	SEARCH Alliance San Diego with David Pride et al
USA/CA-ALSR-0833-SAN/2020	EPI_ISL_483389	2020-04-09	UC San Diego Center for Advanced Laboratory Medicine	Andersen lab at Scripps Research	SEARCH Alliance San Diego with David Pride et al
USA/CA-ALSR-0834-IPL/2020	EPI_ISL_483390	2020-04-04	UC San Diego Center for Advanced Laboratory Medicine	Andersen lab at Scripps Research	SEARCH Alliance San Diego with David Pride et al
USA/CA-ALSR-0835-SAN/2020	EPI_ISL_483391	2020-03-14	UC San Diego Center for Advanced Laboratory Medicine	Andersen lab at Scripps Research	SEARCH Alliance San Diego with David Pride et al
USA/CA-ALSR-0837-SAN/2020	EPI_ISL_483392	2020-03-31	UC San Diego Center for Advanced Laboratory Medicine	Andersen lab at Scripps Research	SEARCH Alliance San Diego with David Pride et al
USA/CA-ALSR-0839-IPL/2020	EPI_ISL_483393	2020-04-21	UC San Diego Center for Advanced Laboratory Medicine	Andersen lab at Scripps Research	SEARCH Alliance San Diego with David Pride et al
USA/CA-ALSR-0843-IPL/2020	EPI_ISL_483394	2020-05-01	UC San Diego Center for Advanced Laboratory Medicine	Andersen lab at Scripps Research	SEARCH Alliance San Diego with David Pride et al
USA/CA-ALSR-0845-IPL/2020	EPI_ISL_483395	2020-04-27	UC San Diego Center for Advanced Laboratory Medicine	Andersen lab at Scripps Research	SEARCH Alliance San Diego with David Pride et al
USA/CA-ALSR-0847-IPL/2020	EPI_ISL_483396	2020-04-29	UC San Diego Center for Advanced Laboratory Medicine	Andersen lab at Scripps Research	SEARCH Alliance San Diego with David Pride et al
USA/CA-ALSR-0849-SAN/2020	EPI_ISL_483397	2020-04-23	UC San Diego Center for Advanced Laboratory Medicine	Andersen lab at Scripps Research	SEARCH Alliance San Diego with David Pride et al
USA/CA-ALSR-0850-NBG/2020	EPI_ISL_483398	2020-05-14	UC San Diego Center for Advanced Laboratory Medicine	Andersen lab at Scripps Research	Allison Smither et al
USA/CA-ALSR-0852-NBG/2020	EPI_ISL_483399	2020-05-14	UC San Diego Center for Advanced Laboratory Medicine	Andersen lab at Scripps Research	Allison Smither et al
USA/CA-ALSR-0853-NBG/2020	EPI_ISL_483400	2020-05-14	UC San Diego Center for Advanced Laboratory Medicine	Andersen lab at Scripps Research	Allison Smither et al
USA/CA-ALSR-0854-NBG/2020	EPI_ISL_483401	2020-05-14	UC San Diego Center for Advanced Laboratory Medicine	Andersen lab at Scripps Research	Allison Smither et al
USA/CA-ALSR-0855-NBG/2020	EPI_ISL_483402	2020-05-14	UC San Diego Center for Advanced Laboratory Medicine	Andersen lab at Scripps Research	Allison Smither et al
USA/CA-ALSR-0899-IPL/2020	EPI_ISL_483403	2020-04-30	UC San Diego Center for Advanced Laboratory Medicine	Andersen lab at Scripps Research	SEARCH Alliance San Diego with David Pride et al
USA/CA-ALSR-0901-SAN/2020	EPI_ISL_483404	2020-05-01	UC San Diego Center for Advanced Laboratory Medicine	Andersen lab at Scripps Research	SEARCH Alliance San Diego with David Pride et al
USA/CA-ALSR-0902-IPL/2020	EPI_ISL_483405	2020-04-29	UC San Diego Center for Advanced Laboratory Medicine	Andersen lab at Scripps Research	SEARCH Alliance San Diego with David Pride et al
USA/CA-ALSR-0903-IPL/2020	EPI_ISL_483406	2020-04-30	UC San Diego Center for Advanced Laboratory Medicine	Andersen lab at Scripps Research	SEARCH Alliance San Diego with David Pride et al
USA/CA-ALSR-0905-IPL/2020	EPI_ISL_483407	2020-04-29	UC San Diego Center for Advanced Laboratory Medicine	Andersen lab at Scripps Research	SEARCH Alliance San Diego with David Pride et al
USA/CA-ALSR-0906-IPL/2020	EPI_ISL_483408	2020-04-28	UC San Diego Center for Advanced Laboratory Medicine	Andersen lab at Scripps Research	SEARCH Alliance San Diego with David Pride et al
USA/CA-ALSR-0907-IPL/2020	EPI_ISL_483409	2020-04-27	UC San Diego Center for Advanced Laboratory Medicine	Andersen lab at Scripps Research	SEARCH Alliance San Diego with David Pride et al
USA/CA-ALSR-0910-SAN/2020	EPI_ISL_483410	2020-04-28	UC San Diego Center for Advanced Laboratory Medicine	Andersen lab at Scripps Research	SEARCH Alliance San Diego with David Pride et al
USA/CA-ALSR-0911-IPL/2020	EPI_ISL_483411	2020-04-29	UC San Diego Center for Advanced Laboratory Medicine	Andersen lab at Scripps Research	SEARCH Alliance San Diego with David Pride et al
USA/CA-ALSR-0917-SAN/2020	EPI_ISL_483412	2020-04-24	UC San Diego Center for Advanced Laboratory Medicine	Andersen lab at Scripps Research	SEARCH Alliance San Diego with David Pride et al
USA/CA-ALSR-0918-IPL/2020	EPI_ISL_483413	2020-04-27	UC San Diego Center for Advanced Laboratory Medicine	Andersen lab at Scripps Research	SEARCH Alliance San Diego with David Pride et al
USA/CA-ALSR-0921-IPL/2020	EPI_ISL_483414	2020-04-29	UC San Diego Center for Advanced Laboratory Medicine	Andersen lab at Scripps Research	SEARCH Alliance San Diego with David Pride et al
USA/CA-ALSR-0923-IPL/2020	EPI_ISL_483415	2020-05-03	UC San Diego Center for Advanced Laboratory Medicine	Andersen lab at Scripps Research	SEARCH Alliance San Diego with David Pride et al
USA/CA-ALSR-0925-IPL/2020	EPI_ISL_483416	2020-05-03	UC San Diego Center for Advanced Laboratory Medicine	Andersen lab at Scripps Research	SEARCH Alliance San Diego with David Pride et al
USA/CA-ALSR-0926-IPL/2020	EPI_ISL_483417	2020-04-27	UC San Diego Center for Advanced Laboratory Medicine	Andersen lab at Scripps Research	SEARCH Alliance San Diego with David Pride et al
USA/CA-ALSR-0928-SAN/2020	EPI_ISL_483418	2020-04-27	UC San Diego Center for Advanced Laboratory Medicine	Andersen lab at Scripps Research	SEARCH Alliance San Diego with David Pride et al
USA/CA-ALSR-0930-IPL/2020	EPI_ISL_483419	2020-05-01	UC San Diego Center for Advanced Laboratory Medicine	Andersen lab at Scripps Research	SEARCH Alliance San Diego with David Pride et al
USA/CA-ALSR-0931-IPL/2020	EPI_ISL_483420	2020-04-28	UC San Diego Center for Advanced Laboratory Medicine	Andersen lab at Scripps Research	SEARCH Alliance San Diego with David Pride et al
USA/CA-ALSR-0932-IPL/2020	EPI_ISL_483421	2020-04-28	UC San Diego Center for Advanced Laboratory Medicine	Andersen lab at Scripps Research	SEARCH Alliance San Diego with David Pride et al
USA/CA-ALSR-0933-SAN/2020	EPI_ISL_483422	2020-04-24	UC San Diego Center for Advanced Laboratory Medicine	Andersen lab at Scripps Research	SEARCH Alliance San Diego with David Pride et al
USA/CA-ALSR-0934-SAN/2020	EPI_ISL_483423	2020-05-01	UC San Diego Center for Advanced Laboratory Medicine	Andersen lab at Scripps Research	SEARCH Alliance San Diego with David Pride et al
USA/CA-ALSR-0935-SAN/2020	EPI_ISL_483424	2020-03-29	UC San Diego Center for Advanced Laboratory Medicine	Andersen lab at Scripps Research	SEARCH Alliance San Diego with David Pride et al
USA/CA-ALSR-0939-SAN/2020	EPI_ISL_483425	2020-03-30	UC San Diego Center for Advanced Laboratory Medicine	Andersen lab at Scripps Research	SEARCH Alliance San Diego with David Pride et al
USA/CA-ALSR-0941-SAN/2020	EPI_ISL_483426	2020-03-29	UC San Diego Center for Advanced Laboratory Medicine	Andersen lab at Scripps Research	SEARCH Alliance San Diego with David Pride et al
USA/CA-ALSR-0943-SAN/2020	EPI_ISL_483427	2020-03-28	UC San Diego Center for Advanced Laboratory Medicine	Andersen lab at Scripps Research	SEARCH Alliance San Diego with David Pride et al
USA/CA-ALSR-0944-SAN/2020	EPI_ISL_483428	2020-03-28	UC San Diego Center for Advanced Laboratory Medicine	Andersen lab at Scripps Research	SEARCH Alliance San Diego with David Pride et al
USA/CA-ALSR-0945-SAN/2020	EPI_ISL_483429	2020-03-28	UC San Diego Center for Advanced Laboratory Medicine	Andersen lab at Scripps Research	SEARCH Alliance San Diego with David Pride et al
USA/CA-ALSR-0953-SAN/2020	EPI_ISL_483430	2020-03-29	UC San Diego Center for Advanced Laboratory Medicine	Andersen lab at Scripps Research	SEARCH Alliance San Diego with David Pride et al
USA/CA-ALSR-0955-SAN/2020	EPI_ISL_483431	2020-03-29	UC San Diego Center for Advanced Laboratory Medicine	Andersen lab at Scripps Research	SEARCH Alliance San Diego with David Pride et al
USA/CA-ALSR-0956-SAN/2020	EPI_ISL_483432	2020-03-29	UC San Diego Center for Advanced Laboratory Medicine	Andersen lab at Scripps Research	SEARCH Alliance San Diego with David Pride et al
USA/CA-ALSR-0974-IPL/2020	EPI_ISL_483433	2020-04-09	UC San Diego Center for Advanced Laboratory Medicine	Andersen lab at Scripps Research	SEARCH Alliance San Diego with David Pride et al
USA/CA-ALSR-0975-SAN/2020	EPI_ISL_483434	2020-03-31	UC San Diego Center for Advanced Laboratory Medicine	Andersen lab at Scripps Research	SEARCH Alliance San Diego with David Pride et al
USA/CA-ALSR-0976-SAN/2020	EPI_ISL_483435	2020-03-30	UC San Diego Center for Advanced Laboratory Medicine	Andersen lab at Scripps Research	SEARCH Alliance San Diego with David Pride et al
USA/CA-ALSR-0977-SAN/2020	EPI_ISL_483436	2020-03-30	UC San Diego Center for Advanced Laboratory Medicine	Andersen lab at Scripps Research	SEARCH Alliance San Diego with David Pride et al
USA/CA-ALSR-0978-IPL/2020	EPI_ISL_483437	2020-04-04	UC San Diego Center for Advanced Laboratory Medicine	Andersen lab at Scripps Research	SEARCH Alliance San Diego with David Pride et al
USA/CA-ALSR-0979-SAN/2020	EPI_ISL_483438	2020-04-02	UC San Diego Center for Advanced Laboratory Medicine	Andersen lab at Scripps Research	SEARCH Alliance San Diego with David Pride et al
USA/CA-ALSR-0980-SAN/2020	EPI_ISL_483439	2020-03-31	UC San Diego Center for Advanced Laboratory Medicine	Andersen lab at Scripps Research	SEARCH Alliance San Diego with David Pride et al
USA/CA-ALSR-0981-SAN/2020	EPI_ISL_483440	2020-04-02	UC San Diego Center for Advanced Laboratory Medicine	Andersen lab at Scripps Research	SEARCH Alliance San Diego with David Pride et al
USA/CA-ALSR-0982-SAN/2020	EPI_ISL_483441	2020-03-31	UC San Diego Center for Advanced Laboratory Medicine	Andersen lab at Scripps Research	SEARCH Alliance San Diego with David Pride et al
USA/CA-ALSR-0983-SAN/2020	EPI_ISL_483442	2020-03-31	UC San Diego Center for Advanced Laboratory Medicine	Andersen lab at Scripps Research	SEARCH Alliance San Diego with David Pride et al
USA/CA-ALSR-0984-SAN/2020	EPI_ISL_483443	2020-03-31	UC San Diego Center for Advanced Laboratory Medicine	Andersen lab at Scripps Research	SEARCH Alliance San Diego with David Pride et al
USA/CA-ALSR-0987-SAN/2020	EPI_ISL_483444	2020-04-02	UC San Diego Center for Advanced Laboratory Medicine	Andersen lab at Scripps Research	SEARCH Alliance San Diego with David Pride et al
USA/CA-ALSR-0989-SAN/2020	EPI_ISL_483445	2020-03-30	UC San Diego Center for Advanced Laboratory Medicine	Andersen lab at Scripps Research	SEARCH Alliance San Diego with David Pride et al
USA/CA-ALSR-0990-SAN/2020	EPI_ISL_483446	2020-03-30	UC San Diego Center for Advanced Laboratory Medicine	Andersen lab at Scripps Research	SEARCH Alliance San Diego with David Pride et al
USA/CA-ALSR-0991-SAN/2020	EPI_ISL_483447	2020-03-31	UC San Diego Center for Advanced Laboratory Medicine	Andersen lab at Scripps Research	SEARCH Alliance San Diego with David Pride et al
USA/CA-ALSR-0992-SAN/2020	EPI_ISL_483448	2020-04-02	UC San Diego Center for Advanced Laboratory Medicine	Andersen lab at Scripps Research	SEARCH Alliance San Diego with David Pride et al
USA/CA-ALSR-0993-SAN/2020	EPI_ISL_483449	2020-04-26	UC San Diego Center for Advanced Laboratory Medicine	Andersen lab at Scripps Research	SEARCH Alliance San Diego with David Pride et al
USA/CA-ALSR-0996-IPL/2020	EPI_ISL_483450	2020-04-23	UC San Diego Center for Advanced Laboratory Medicine	Andersen lab at Scripps Research	SEARCH Alliance San Diego with David Pride et al
USA/CA-ALSR-0997-IPL/2020	EPI_ISL_483451	2020-04-23	UC San Diego Center for Advanced Laboratory Medicine	Andersen lab at Scripps Research	SEARCH Alliance San Diego with David Pride et al
USA/CA-ALSR-0998-IPL/2020	EPI_ISL_483452	2020-04-23	UC San Diego Center for Advanced Laboratory Medicine	Andersen lab at Scripps Research	SEARCH Alliance San Diego with David Pride et al
USA/CA-ALSR-0999-SAN/2020	EPI_ISL_483453	2020-04-22	UC San Diego Center for Advanced Laboratory Medicine	Andersen lab at Scripps Research	SEARCH Alliance San Diego with David Pride et al
USA/CA-ALSR-1000-SAN/2020	EPI_ISL_483454	2020-04-22	UC San Diego Center for Advanced Laboratory Medicine	Andersen lab at Scripps Research	SEARCH Alliance San Diego with David Pride et al
USA/CA-ALSR-1001-IPL/2020	EPI_ISL_483455	2020-04-21	UC San Diego Center for Advanced Laboratory Medicine	Andersen lab at Scripps Research	SEARCH Alliance San Diego with David Pride et al
USA/CA-ALSR-1002-SAN/2020	EPI_ISL_483456	2020-04-20	UC San Diego Center for Advanced Laboratory Medicine	Andersen lab at Scripps Research	SEARCH Alliance San Diego with David Pride et al
USA/CA-ALSR-1003-SAN/2020	EPI_ISL_483457	2020-04-19	UC San Diego Center for Advanced Laboratory Medicine	Andersen lab at Scripps Research	SEARCH Alliance San Diego with David Pride et al
USA/CA-ALSR-1004-SAN/2020	EPI_ISL_483458	2020-04-17	UC San Diego Center for Advanced Laboratory Medicine	Andersen lab at Scripps Research	SEARCH Alliance San Diego with David Pride et al
USA/CA-ALSR-1007-SAN/2020	EPI_ISL_483459	2020-04-09	UC San Diego Center for Advanced Laboratory Medicine	Andersen lab at Scripps Research	SEARCH Alliance San Diego with David Pride et al
USA/CA-ALSR-1012-SAN/2020	EPI_ISL_483460	2020-04-19	UC San Diego Center for Advanced Laboratory Medicine	Andersen lab at Scripps Research	SEARCH Alliance San Diego with David Pride et al
USA/CA-ALSR-1013-SAN/2020	EPI_ISL_483461	2020-04-17	UC San Diego Center for Advanced Laboratory Medicine	Andersen lab at Scripps Research	SEARCH Alliance San Diego with David Pride et al
USA/CA-ALSR-1014-SAN/2020	EPI_ISL_483462	2020-04-19	UC San Diego Center for Advanced Laboratory Medicine	Andersen lab at Scripps Research	SEARCH Alliance San Diego with David Pride et al
USA/CA-ALSR-1015-IPL/2020	EPI_ISL_483463	2020-04-20	UC San Diego Center for Advanced Laboratory Medicine	Andersen lab at Scripps Research	SEARCH Alliance San Diego with David Pride et al
USA/CA-ALSR-1016-IPL/2020	EPI_ISL_483464	2020-04-23	UC San Diego Center for Advanced Laboratory Medicine	Andersen lab at Scripps Research	SEARCH Alliance San Diego with David Pride et al
USA/CA-ALSR-1018-SAN/2020	EPI_ISL_483465	2020-04-19	UC San Diego Center for Advanced Laboratory Medicine	Andersen lab at Scripps Research	SEARCH Alliance San Diego with David Pride et al
USA/CA-ALSR-1019-IPL/2020	EPI_ISL_483466	2020-04-21	UC San Diego Center for Advanced Laboratory Medicine	Andersen lab at Scripps Research	SEARCH Alliance San Diego with David Pride et al
USA/CA-ALSR-1021-IPL/2020	EPI_ISL_483467	2020-04-23	UC San Diego Center for Advanced Laboratory Medicine	Andersen lab at Scripps Research	SEARCH Alliance San Diego with David Pride et al
USA/CA-ALSR-1022-SAN/2020	EPI_ISL_483468	2020-04-16	UC San Diego Center for Advanced Laboratory Medicine	Andersen lab at Scripps Research	SEARCH Alliance San Diego with David Pride et al
USA/CA-ALSR-1023-SAN/2020	EPI_ISL_483469	2020-04-20	UC San Diego Center for Advanced Laboratory Medicine	Andersen lab at Scripps Research	SEARCH Alliance San Diego with David Pride et al
USA/CA-ALSR-1025-IPL/2020	EPI_ISL_483470	2020-04-21	UC San Diego Center for Advanced Laboratory Medicine	Andersen lab at Scripps Research	SEARCH Alliance San Diego with David Pride et al
USA/CA-ALSR-1027-SAN/2020	EPI_ISL_483471	2020-04-09	UC San Diego Center for Advanced Laboratory Medicine	Andersen lab at Scripps Research	SEARCH Alliance San Diego with David Pride et al
USA/CA-ALSR-1028-IPL/2020	EPI_ISL_483472	2020-04-22	UC San Diego Center for Advanced Laboratory Medicine	Andersen lab at Scripps Research	SEARCH Alliance San Diego with David Pride et al
USA/CA-ALSR-1029-SAN/2020	EPI_ISL_483473	2020-04-24	UC San Diego Center for Advanced Laboratory Medicine	Andersen lab at Scripps Research	SEARCH Alliance San Diego with David Pride et al
USA/CA-ALSR-1032-IPL/2020	EPI_ISL_483474	2020-04-20	UC San Diego Center for Advanced Laboratory Medicine	Andersen lab at Scripps Research	SEARCH Alliance San Diego with David Pride et al
USA/CA-ALSR-1035-IPL/2020	EPI_ISL_483475	2020-04-21	UC San Diego Center for Advanced Laboratory Medicine	Andersen lab at Scripps Research	SEARCH Alliance San Diego with David Pride et al
USA/CA-ALSR-1036-SAN/2020	EPI_ISL_483476	2020-06-21	UC San Diego Center for Advanced Laboratory Medicine	Andersen lab at Scripps Research	SEARCH Alliance San Diego with David Pride et al
USA/CA-ALSR-1038-SAN/2020	EPI_ISL_483477	2020-06-21	UC San Diego Center for Advanced Laboratory Medicine	Andersen lab at Scripps Research	SEARCH Alliance San Diego with David Pride et al
USA/CA-ALSR-1039-SAN/2020	EPI_ISL_483478	2020-06-21	UC San Diego Center for Advanced Laboratory Medicine	Andersen lab at Scripps Research	SEARCH Alliance San Diego with David Pride et al
USA/CA-ALSR-1042-SAN/2020	EPI_ISL_483479	2020-06-21	UC San Diego Center for Advanced Laboratory Medicine	Andersen lab at Scripps Research	SEARCH Alliance San Diego with David Pride et al
USA/CA-ALSR-1044-SAN/2020	EPI_ISL_483480	2020-06-19	UC San Diego Center for Advanced Laboratory Medicine	Andersen lab at Scripps Research	SEARCH Alliance San Diego with David Pride et al
USA/CA-ALSR-1045-SAN/2020	EPI_ISL_483481	2020-06-21	UC San Diego Center for Advanced Laboratory Medicine	Andersen lab at Scripps Research	SEARCH Alliance San Diego with David Pride et al
USA/CA-ALSR-1049-SAN/2020	EPI_ISL_483482	2020-06-21	UC San Diego Center for Advanced Laboratory Medicine	Andersen lab at Scripps Research	SEARCH Alliance San Diego with David Pride et al
USA/CA-ALSR-1050-SAN/2020	EPI_ISL_483483	2020-06-21	UC San Diego Center for Advanced Laboratory Medicine	Andersen lab at Scripps Research	SEARCH Alliance San Diego with David Pride et al
USA/CA-ALSR-1052-SAN/2020	EPI_ISL_483484	2020-06-21	UC San Diego Center for Advanced Laboratory Medicine	Andersen lab at Scripps Research	SEARCH Alliance San Diego with David Pride et al
USA/CA-ALSR-1053-SAN/2020	EPI_ISL_483485	2020-06-21	UC San Diego Center for Advanced Laboratory Medicine	Andersen lab at Scripps Research	SEARCH Alliance San Diego with David Pride et al
USA/CA-ALSR-1055-SAN/2020	EPI_ISL_483486	2020-06-23	UC San Diego Center for Advanced Laboratory Medicine	Andersen lab at Scripps Research	SEARCH Alliance San Diego with David Pride et al
USA/CA-ALSR-1056-SAN/2020	EPI_ISL_483487	2020-06-20	UC San Diego Center for Advanced Laboratory Medicine	Andersen lab at Scripps Research	SEARCH Alliance San Diego with David Pride et al
USA/CA-ALSR-1057-SAN/2020	EPI_ISL_483488	2020-06-20	UC San Diego Center for Advanced Laboratory Medicine	Andersen lab at Scripps Research	SEARCH Alliance San Diego with David Pride et al
USA/CA-ALSR-1058-SAN/2020	EPI_ISL_483489	2020-06-20	UC San Diego Center for Advanced Laboratory Medicine	Andersen lab at Scripps Research	SEARCH Alliance San Diego with David Pride et al
USA/CA-ALSR-1059-SAN/2020	EPI_ISL_483490	2020-06-20	UC San Diego Center for Advanced Laboratory Medicine	Andersen lab at Scripps Research	SEARCH Alliance San Diego with David Pride et al
USA/CA-ALSR-1060-SAN/2020	EPI_ISL_483491	2020-06-20	UC San Diego Center for Advanced Laboratory Medicine	Andersen lab at Scripps Research	SEARCH Alliance San Diego with David Pride et al
USA/CA-ALSR-1061-SAN/2020	EPI_ISL_483492	2020-06-20	UC San Diego Center for Advanced Laboratory Medicine	Andersen lab at Scripps Research	SEARCH Alliance San Diego with David Pride et al
USA/CA-ALSR-1062-SAN/2020	EPI_ISL_483493	2020-06-20	UC San Diego Center for Advanced Laboratory Medicine	Andersen lab at Scripps Research	SEARCH Alliance San Diego with David Pride et al
USA/CA-ALSR-1063-SAN/2020	EPI_ISL_483494	2020-06-20	UC San Diego Center for Advanced Laboratory Medicine	Andersen lab at Scripps Research	SEARCH Alliance San Diego with David Pride et al
USA/CA-ALSR-1065-SAN/2020	EPI_ISL_483495	2020-06-22	UC San Diego Center for Advanced Laboratory Medicine	Andersen lab at Scripps Research	SEARCH Alliance San Diego with David Pride et al
USA/CA-ALSR-1066-SAN/2020	EPI_ISL_483496	2020-06-22	UC San Diego Center for Advanced Laboratory Medicine	Andersen lab at Scripps Research	SEARCH Alliance San Diego with David Pride et al
USA/CA-ALSR-1067-SAN/2020	EPI_ISL_483497	2020-06-22	UC San Diego Center for Advanced Laboratory Medicine	Andersen lab at Scripps Research	SEARCH Alliance San Diego with David Pride et al
USA/CA-ALSR-1068-SAN/2020	EPI_ISL_483498	2020-06-15	UC San Diego Center for Advanced Laboratory Medicine	Andersen lab at Scripps Research	SEARCH Alliance San Diego with David Pride et al
USA/CA-ALSR-1070-SAN/2020	EPI_ISL_483499	2020-06-22	UC San Diego Center for Advanced Laboratory Medicine	Andersen lab at Scripps Research	SEARCH Alliance San Diego with David Pride et al
USA/CA-ALSR-1072-SAN/2020	EPI_ISL_483500	2020-06-22	UC San Diego Center for Advanced Laboratory Medicine	Andersen lab at Scripps Research	SEARCH Alliance San Diego with David Pride et al
USA/CA-ALSR-1074-SAN/2020	EPI_ISL_483501	2020-06-23	UC San Diego Center for Advanced Laboratory Medicine	Andersen lab at Scripps Research	SEARCH Alliance San Diego with David Pride et al
USA/CA-ALSR-1075-SAN/2020	EPI_ISL_483502	2020-06-23	UC San Diego Center for Advanced Laboratory Medicine	Andersen lab at Scripps Research	SEARCH Alliance San Diego with David Pride et al
USA/CA-ALSR-1076-SAN/2020	EPI_ISL_483503	2020-06-22	UC San Diego Center for Advanced Laboratory Medicine	Andersen lab at Scripps Research	SEARCH Alliance San Diego with David Pride et al
USA/CA-ALSR-1077-SAN/2020	EPI_ISL_483504	2020-06-22	UC San Diego Center for Advanced Laboratory Medicine	Andersen lab at Scripps Research	SEARCH Alliance San Diego with David Pride et al
USA/CA-ALSR-1078-SAN/2020	EPI_ISL_483505	2020-06-23	UC San Diego Center for Advanced Laboratory Medicine	Andersen lab at Scripps Research	SEARCH Alliance San Diego with David Pride et al
USA/CA-ALSR-1079-SAN/2020	EPI_ISL_483506	2020-06-23	UC San Diego Center for Advanced Laboratory Medicine	Andersen lab at Scripps Research	SEARCH Alliance San Diego with David Pride et al
USA/CA-ALSR-1080-SAN/2020	EPI_ISL_483507	2020-06-23	UC San Diego Center for Advanced Laboratory Medicine	Andersen lab at Scripps Research	SEARCH Alliance San Diego with David Pride et al
USA/CA-ALSR-1081-SAN/2020	EPI_ISL_483508	2020-06-23	UC San Diego Center for Advanced Laboratory Medicine	Andersen lab at Scripps Research	SEARCH Alliance San Diego with David Pride et al
USA/CA-ALSR-1082-SAN/2020	EPI_ISL_483509	2020-06-22	UC San Diego Center for Advanced Laboratory Medicine	Andersen lab at Scripps Research	SEARCH Alliance San Diego with David Pride et al
USA/CA-ALSR-1083-SAN/2020	EPI_ISL_483510	2020-06-23	UC San Diego Center for Advanced Laboratory Medicine	Andersen lab at Scripps Research	SEARCH Alliance San Diego with David Pride et al
USA/CA-ALSR-1084-SAN/2020	EPI_ISL_483511	2020-06-23	UC San Diego Center for Advanced Laboratory Medicine	Andersen lab at Scripps Research	SEARCH Alliance San Diego with David Pride et al
USA/CA-ALSR-1085-SAN/2020	EPI_ISL_483512	2020-06-23	UC San Diego Center for Advanced Laboratory Medicine	Andersen lab at Scripps Research	SEARCH Alliance San Diego with David Pride et al
USA/CA-ALSR-1086-SAN/2020	EPI_ISL_483513	2020-06-23	UC San Diego Center for Advanced Laboratory Medicine	Andersen lab at Scripps Research	SEARCH Alliance San Diego with David Pride et al
USA/CA-ALSR-1087-SAN/2020	EPI_ISL_483514	2020-06-02	UC San Diego Center for Advanced Laboratory Medicine	Andersen lab at Scripps Research	SEARCH Alliance San Diego with David Pride et al
USA/CA-ALSR-1088-SAN/2020	EPI_ISL_483515	2020-06-16	UC San Diego Center for Advanced Laboratory Medicine	Andersen lab at Scripps Research	SEARCH Alliance San Diego with David Pride et al
USA/CA-ALSR-1089-SAN/2020	EPI_ISL_483516	2020-06-15	UC San Diego Center for Advanced Laboratory Medicine	Andersen lab at Scripps Research	SEARCH Alliance San Diego with David Pride et al
USA/CA-ALSR-1090-SAN/2020	EPI_ISL_483517	2020-06-15	UC San Diego Center for Advanced Laboratory Medicine	Andersen lab at Scripps Research	SEARCH Alliance San Diego with David Pride et al
USA/CA-ALSR-1091-SAN/2020	EPI_ISL_483518	2020-06-13	UC San Diego Center for Advanced Laboratory Medicine	Andersen lab at Scripps Research	SEARCH Alliance San Diego with David Pride et al
USA/CA-ALSR-1092-SAN/2020	EPI_ISL_483519	2020-06-13	UC San Diego Center for Advanced Laboratory Medicine	Andersen lab at Scripps Research	SEARCH Alliance San Diego with David Pride et al
USA/CA-ALSR-1093-SAN/2020	EPI_ISL_483520	2020-06-18	UC San Diego Center for Advanced Laboratory Medicine	Andersen lab at Scripps Research	SEARCH Alliance San Diego with David Pride et al
USA/CA-ALSR-1094-SAN/2020	EPI_ISL_483521	2020-06-19	UC San Diego Center for Advanced Laboratory Medicine	Andersen lab at Scripps Research	SEARCH Alliance San Diego with David Pride et al
USA/CA-ALSR-1095-SAN/2020	EPI_ISL_483522	2020-06-18	UC San Diego Center for Advanced Laboratory Medicine	Andersen lab at Scripps Research	SEARCH Alliance San Diego with David Pride et al
USA/CA-ALSR-1096-SAN/2020	EPI_ISL_483523	2020-06-18	UC San Diego Center for Advanced Laboratory Medicine	Andersen lab at Scripps Research	SEARCH Alliance San Diego with David Pride et al
USA/CA-ALSR-1097-SAN/2020	EPI_ISL_483524	2020-06-18	UC San Diego Center for Advanced Laboratory Medicine	Andersen lab at Scripps Research	SEARCH Alliance San Diego with David Pride et al
USA/CA-ALSR-1098-SAN/2020	EPI_ISL_483525	2020-06-17	UC San Diego Center for Advanced Laboratory Medicine	Andersen lab at Scripps Research	SEARCH Alliance San Diego with David Pride et al
USA/CA-ALSR-1100-SAN/2020	EPI_ISL_483526	2020-06-17	UC San Diego Center for Advanced Laboratory Medicine	Andersen lab at Scripps Research	SEARCH Alliance San Diego with David Pride et al
USA/CA-ALSR-1101-SAN/2020	EPI_ISL_483527	2020-06-17	UC San Diego Center for Advanced Laboratory Medicine	Andersen lab at Scripps Research	SEARCH Alliance San Diego with David Pride et al
USA/CA-ALSR-1102-SAN/2020	EPI_ISL_483528	2020-06-18	UC San Diego Center for Advanced Laboratory Medicine	Andersen lab at Scripps Research	SEARCH Alliance San Diego with David Pride et al
USA/CA-ALSR-1104-SAN/2020	EPI_ISL_483529	2020-06-18	UC San Diego Center for Advanced Laboratory Medicine	Andersen lab at Scripps Research	SEARCH Alliance San Diego with David Pride et al
USA/CA-ALSR-1106-SAN/2020	EPI_ISL_483530	2020-06-14	UC San Diego Center for Advanced Laboratory Medicine	Andersen lab at Scripps Research	SEARCH Alliance San Diego with David Pride et al
USA/CA-ALSR-1107-SAN/2020	EPI_ISL_483531	2020-06-25	San Diego County Public Health Laboratory	Andersen lab at Scripps Research	SEARCH Alliance San Diego with Tracy Basler et al
USA/CA-ALSR-1108-SAN/2020	EPI_ISL_483532	2020-06-25	San Diego County Public Health Laboratory	Andersen lab at Scripps Research	SEARCH Alliance San Diego with Tracy Basler et al
USA/CA-ALSR-1110-SAN/2020	EPI_ISL_483533	2020-06-18	San Diego County Public Health Laboratory	Andersen lab at Scripps Research	SEARCH Alliance San Diego with Tracy Basler et al
USA/CA-ALSR-1111-SAN/2020	EPI_ISL_483534	2020-06-21	San Diego County Public Health Laboratory	Andersen lab at Scripps Research	SEARCH Alliance San Diego with Tracy Basler et al
USA/CA-ALSR-1112-SAN/2020	EPI_ISL_483535	2020-06-22	San Diego County Public Health Laboratory	Andersen lab at Scripps Research	SEARCH Alliance San Diego with Tracy Basler et al
USA/CA-ALSR-1113-SAN/2020	EPI_ISL_483536	2020-06-23	San Diego County Public Health Laboratory	Andersen lab at Scripps Research	SEARCH Alliance San Diego with Tracy Basler et al
USA/CA-ALSR-1114-SAN/2020	EPI_ISL_483537	2020-06-25	San Diego County Public Health Laboratory	Andersen lab at Scripps Research	SEARCH Alliance San Diego with Tracy Basler et al
USA/CA-ALSR-1115-SAN/2020	EPI_ISL_483538	2020-06-23	San Diego County Public Health Laboratory	Andersen lab at Scripps Research	SEARCH Alliance San Diego with Tracy Basler et al
USA/CA-ALSR-1116-SAN/2020	EPI_ISL_483539	2020-06-18	San Diego County Public Health Laboratory	Andersen lab at Scripps Research	SEARCH Alliance San Diego with Tracy Basler et al
USA/CA-ALSR-1117-SAN/2020	EPI_ISL_483540	2020-06-23	San Diego County Public Health Laboratory	Andersen lab at Scripps Research	SEARCH Alliance San Diego with Tracy Basler et al
USA/CA-ALSR-1118-SAN/2020	EPI_ISL_483541	2020-06-21	San Diego County Public Health Laboratory	Andersen lab at Scripps Research	SEARCH Alliance San Diego with Tracy Basler et al
USA/CA-ALSR-1119/2020	EPI_ISL_494372	2020-04-03	San Diego County Public Health Laboratory	Andersen lab at Scripps Research	SEARCH Alliance San Diego with Tracy Basler et al
USA/CA-ALSR-1120/2020	EPI_ISL_494373	2020-04-03	San Diego County Public Health Laboratory	Andersen lab at Scripps Research	SEARCH Alliance San Diego with Tracy Basler et al
USA/CA-ALSR-1121/2020	EPI_ISL_494374	2020-04-03	San Diego County Public Health Laboratory	Andersen lab at Scripps Research	SEARCH Alliance San Diego with Tracy Basler et al
USA/CA-ALSR-1123/2020	EPI_ISL_494375	2020-04-28	San Diego County Public Health Laboratory	Andersen lab at Scripps Research	SEARCH Alliance San Diego with Tracy Basler et al
USA/CA-ALSR-1124/2020	EPI_ISL_494376	2020-04-27	San Diego County Public Health Laboratory	Andersen lab at Scripps Research	SEARCH Alliance San Diego with Tracy Basler et al
USA/CA-ALSR-1125/2020	EPI_ISL_494377	2020-04-04	San Diego County Public Health Laboratory	Andersen lab at Scripps Research	SEARCH Alliance San Diego with Tracy Basler et al
USA/CA-ALSR-1126/2020	EPI_ISL_494378	2020-04-03	San Diego County Public Health Laboratory	Andersen lab at Scripps Research	SEARCH Alliance San Diego with Tracy Basler et al
USA/CA-ALSR-1127/2020	EPI_ISL_494379	2020-04-03	San Diego County Public Health Laboratory	Andersen lab at Scripps Research	SEARCH Alliance San Diego with Tracy Basler et al
USA/CA-ALSR-1129/2020	EPI_ISL_494380	2020-04-08	San Diego County Public Health Laboratory	Andersen lab at Scripps Research	SEARCH Alliance San Diego with Tracy Basler et al
USA/CA-ALSR-1130/2020	EPI_ISL_494381	2020-04-04	San Diego County Public Health Laboratory	Andersen lab at Scripps Research	SEARCH Alliance San Diego with Tracy Basler et al
USA/CA-ALSR-1132/2020	EPI_ISL_494382	2020-04-28	San Diego County Public Health Laboratory	Andersen lab at Scripps Research	SEARCH Alliance San Diego with Tracy Basler et al
USA/CA-ALSR-1135/2020	EPI_ISL_494383	2020-04-16	San Diego County Public Health Laboratory	Andersen lab at Scripps Research	SEARCH Alliance San Diego with Tracy Basler et al
USA/CA-ALSR-1138/2020	EPI_ISL_494384	2020-04-27	San Diego County Public Health Laboratory	Andersen lab at Scripps Research	SEARCH Alliance San Diego with Tracy Basler et al
USA/CA-ALSR-1140/2020	EPI_ISL_494385	2020-04-02	San Diego County Public Health Laboratory	Andersen lab at Scripps Research	SEARCH Alliance San Diego with Tracy Basler et al
USA/CA-ALSR-1141/2020	EPI_ISL_494386	2020-04-16	San Diego County Public Health Laboratory	Andersen lab at Scripps Research	SEARCH Alliance San Diego with Tracy Basler et al
USA/CA-ALSR-1142/2020	EPI_ISL_494387	2020-04-28	San Diego County Public Health Laboratory	Andersen lab at Scripps Research	SEARCH Alliance San Diego with Tracy Basler et al
USA/CA-ALSR-1143/2020	EPI_ISL_494388	2020-04-28	San Diego County Public Health Laboratory	Andersen lab at Scripps Research	SEARCH Alliance San Diego with Tracy Basler et al
USA/CA-ALSR-1144/2020	EPI_ISL_494389	2020-04-27	San Diego County Public Health Laboratory	Andersen lab at Scripps Research	SEARCH Alliance San Diego with Tracy Basler et al
USA/CA-ALSR-1145/2020	EPI_ISL_494390	2020-04-08	San Diego County Public Health Laboratory	Andersen lab at Scripps Research	SEARCH Alliance San Diego with Tracy Basler et al
USA/CA-ALSR-1146/2020	EPI_ISL_494391	2020-04-08	San Diego County Public Health Laboratory	Andersen lab at Scripps Research	SEARCH Alliance San Diego with Tracy Basler et al
USA/CA-ALSR-1147/2020	EPI_ISL_494392	2020-04-06	San Diego County Public Health Laboratory	Andersen lab at Scripps Research	SEARCH Alliance San Diego with Tracy Basler et al
USA/CA-ALSR-1148/2020	EPI_ISL_494393	2020-04-27	San Diego County Public Health Laboratory	Andersen lab at Scripps Research	SEARCH Alliance San Diego with Tracy Basler et al
USA/CA-ALSR-1151/2020	EPI_ISL_494394	2020-04-02	San Diego County Public Health Laboratory	Andersen lab at Scripps Research	SEARCH Alliance San Diego with Tracy Basler et al
USA/CA-ALSR-1152/2020	EPI_ISL_494395	2020-04-01	San Diego County Public Health Laboratory	Andersen lab at Scripps Research	SEARCH Alliance San Diego with Tracy Basler et al
USA/CA-ALSR-1153/2020	EPI_ISL_494396	2020-04-27	San Diego County Public Health Laboratory	Andersen lab at Scripps Research	SEARCH Alliance San Diego with Tracy Basler et al
USA/CA-ALSR-1154/2020	EPI_ISL_494397	2020-04-27	San Diego County Public Health Laboratory	Andersen lab at Scripps Research	SEARCH Alliance San Diego with Tracy Basler et al
USA/CA-ALSR-1155/2020	EPI_ISL_494398	2020-04-04	San Diego County Public Health Laboratory	Andersen lab at Scripps Research	SEARCH Alliance San Diego with Tracy Basler et al
USA/CA-ALSR-1156/2020	EPI_ISL_494399	2020-04-27	San Diego County Public Health Laboratory	Andersen lab at Scripps Research	SEARCH Alliance San Diego with Tracy Basler et al
USA/CA-ALSR-1157/2020	EPI_ISL_494400	2020-04-01	San Diego County Public Health Laboratory	Andersen lab at Scripps Research	SEARCH Alliance San Diego with Tracy Basler et al
USA/CA-ALSR-1158/2020	EPI_ISL_494401	2020-04-28	San Diego County Public Health Laboratory	Andersen lab at Scripps Research	SEARCH Alliance San Diego with Tracy Basler et al
USA/CA-ALSR-1159/2020	EPI_ISL_494402	2020-04-04	San Diego County Public Health Laboratory	Andersen lab at Scripps Research	SEARCH Alliance San Diego with Tracy Basler et al
USA/CA-ALSR-1160/2020	EPI_ISL_494403	2020-04-28	San Diego County Public Health Laboratory	Andersen lab at Scripps Research	SEARCH Alliance San Diego with Tracy Basler et al
USA/CA-ALSR-1161/2020	EPI_ISL_494404	2020-04-05	San Diego County Public Health Laboratory	Andersen lab at Scripps Research	SEARCH Alliance San Diego with Tracy Basler et al
USA/CA-ALSR-1162/2020	EPI_ISL_494405	2020-04-05	San Diego County Public Health Laboratory	Andersen lab at Scripps Research	SEARCH Alliance San Diego with Tracy Basler et al
USA/CA-ALSR-1164/2020	EPI_ISL_494406	2020-04-05	San Diego County Public Health Laboratory	Andersen lab at Scripps Research	SEARCH Alliance San Diego with Tracy Basler et al
USA/CA-ALSR-1165/2020	EPI_ISL_494407	2020-04-05	San Diego County Public Health Laboratory	Andersen lab at Scripps Research	SEARCH Alliance San Diego with Tracy Basler et al
USA/CA-ALSR-1166/2020	EPI_ISL_494408	2020-04-01	San Diego County Public Health Laboratory	Andersen lab at Scripps Research	SEARCH Alliance San Diego with Tracy Basler et al
USA/CA-ALSR-1167/2020	EPI_ISL_494409	2020-04-02	San Diego County Public Health Laboratory	Andersen lab at Scripps Research	SEARCH Alliance San Diego with Tracy Basler et al
USA/CA-ALSR-1168/2020	EPI_ISL_494410	2020-04-02	San Diego County Public Health Laboratory	Andersen lab at Scripps Research	SEARCH Alliance San Diego with Tracy Basler et al
USA/CA-ALSR-1169/2020	EPI_ISL_494411	2020-04-02	San Diego County Public Health Laboratory	Andersen lab at Scripps Research	SEARCH Alliance San Diego with Tracy Basler et al
USA/CA-ALSR-1171/2020	EPI_ISL_494412	2020-04-01	San Diego County Public Health Laboratory	Andersen lab at Scripps Research	SEARCH Alliance San Diego with Tracy Basler et al
USA/CA-ALSR-1172/2020	EPI_ISL_494413	2020-04-08	San Diego County Public Health Laboratory	Andersen lab at Scripps Research	SEARCH Alliance San Diego with Tracy Basler et al
USA/CA-ALSR-1175/2020	EPI_ISL_494414	2020-04-29	San Diego County Public Health Laboratory	Andersen lab at Scripps Research	SEARCH Alliance San Diego with Tracy Basler et al
USA/CA-ALSR-1177/2020	EPI_ISL_494415	2020-04-28	San Diego County Public Health Laboratory	Andersen lab at Scripps Research	SEARCH Alliance San Diego with Tracy Basler et al
USA/CA-ALSR-1180/2020	EPI_ISL_494416	2020-04-04	San Diego County Public Health Laboratory	Andersen lab at Scripps Research	SEARCH Alliance San Diego with Tracy Basler et al
USA/CA-ALSR-1181/2020	EPI_ISL_494417	2020-04-02	San Diego County Public Health Laboratory	Andersen lab at Scripps Research	SEARCH Alliance San Diego with Tracy Basler et al
USA/CA-ALSR-1182/2020	EPI_ISL_494418	2020-04-02	San Diego County Public Health Laboratory	Andersen lab at Scripps Research	SEARCH Alliance San Diego with Tracy Basler et al
USA/CA-ALSR-1183/2020	EPI_ISL_494419	2020-04-02	San Diego County Public Health Laboratory	Andersen lab at Scripps Research	SEARCH Alliance San Diego with Tracy Basler et al
USA/CA-ALSR-1184/2020	EPI_ISL_494420	2020-04-01	San Diego County Public Health Laboratory	Andersen lab at Scripps Research	SEARCH Alliance San Diego with Tracy Basler et al
USA/CA-ALSR-1185/2020	EPI_ISL_494421	2020-04-02	San Diego County Public Health Laboratory	Andersen lab at Scripps Research	SEARCH Alliance San Diego with Tracy Basler et al
USA/CA-ALSR-1186/2020	EPI_ISL_494422	2020-04-28	San Diego County Public Health Laboratory	Andersen lab at Scripps Research	SEARCH Alliance San Diego with Tracy Basler et al
USA/CA-ALSR-1187/2020	EPI_ISL_494423	2020-04-28	San Diego County Public Health Laboratory	Andersen lab at Scripps Research	SEARCH Alliance San Diego with Tracy Basler et al
USA/CA-ALSR-1188/2020	EPI_ISL_494424	2020-04-28	San Diego County Public Health Laboratory	Andersen lab at Scripps Research	SEARCH Alliance San Diego with Tracy Basler et al
USA/CA-ALSR-1189/2020	EPI_ISL_494425	2020-04-27	San Diego County Public Health Laboratory	Andersen lab at Scripps Research	SEARCH Alliance San Diego with Tracy Basler et al
USA/CA-ALSR-1190/2020	EPI_ISL_494426	2020-04-28	San Diego County Public Health Laboratory	Andersen lab at Scripps Research	SEARCH Alliance San Diego with Tracy Basler et al
USA/CA-ALSR-1191/2020	EPI_ISL_494427	2020-04-02	San Diego County Public Health Laboratory	Andersen lab at Scripps Research	SEARCH Alliance San Diego with Tracy Basler et al
USA/CA-ALSR-1192/2020	EPI_ISL_494428	2020-04-28	San Diego County Public Health Laboratory	Andersen lab at Scripps Research	SEARCH Alliance San Diego with Tracy Basler et al
USA/CA-ALSR-1193/2020	EPI_ISL_494429	2020-04-28	San Diego County Public Health Laboratory	Andersen lab at Scripps Research	SEARCH Alliance San Diego with Tracy Basler et al
USA/CA-ALSR-1196/2020	EPI_ISL_494430	2020-04-24	San Diego County Public Health Laboratory	Andersen lab at Scripps Research	SEARCH Alliance San Diego with Tracy Basler et al
USA/CA-ALSR-1197/2020	EPI_ISL_494431	2020-04-24	San Diego County Public Health Laboratory	Andersen lab at Scripps Research	SEARCH Alliance San Diego with Tracy Basler et al
USA/CA-ALSR-1200/2020	EPI_ISL_494432	2020-04-24	San Diego County Public Health Laboratory	Andersen lab at Scripps Research	SEARCH Alliance San Diego with Tracy Basler et al
USA/CA-ALSR-1201/2020	EPI_ISL_494433	2020-04-24	San Diego County Public Health Laboratory	Andersen lab at Scripps Research	SEARCH Alliance San Diego with Tracy Basler et al
USA/CA-ALSR-1202/2020	EPI_ISL_494434	2020-04-24	San Diego County Public Health Laboratory	Andersen lab at Scripps Research	SEARCH Alliance San Diego with Tracy Basler et al
USA/CA-ALSR-1203/2020	EPI_ISL_494435	2020-04-24	San Diego County Public Health Laboratory	Andersen lab at Scripps Research	SEARCH Alliance San Diego with Tracy Basler et al
USA/CA-ALSR-1204/2020	EPI_ISL_494436	2020-04-24	San Diego County Public Health Laboratory	Andersen lab at Scripps Research	SEARCH Alliance San Diego with Tracy Basler et al
USA/CA-ALSR-1207/2020	EPI_ISL_494437	2020-04-24	San Diego County Public Health Laboratory	Andersen lab at Scripps Research	SEARCH Alliance San Diego with Tracy Basler et al
USA/CA-ALSR-1208/2020	EPI_ISL_494438	2020-04-09	San Diego County Public Health Laboratory	Andersen lab at Scripps Research	SEARCH Alliance San Diego with Tracy Basler et al
USA/CA-ALSR-1209/2020	EPI_ISL_494439	2020-04-09	San Diego County Public Health Laboratory	Andersen lab at Scripps Research	SEARCH Alliance San Diego with Tracy Basler et al
USA/CA-ALSR-1210/2020	EPI_ISL_494440	2020-04-09	San Diego County Public Health Laboratory	Andersen lab at Scripps Research	SEARCH Alliance San Diego with Tracy Basler et al
USA/CA-ALSR-1211/2020	EPI_ISL_494441	2020-05-01	San Diego County Public Health Laboratory	Andersen lab at Scripps Research	SEARCH Alliance San Diego with Tracy Basler et al
USA/CA-ALSR-1214/2020	EPI_ISL_494442	2020-04-24	San Diego County Public Health Laboratory	Andersen lab at Scripps Research	SEARCH Alliance San Diego with Tracy Basler et al
USA/CA-ALSR-1217/2020	EPI_ISL_494443	2020-04-24	San Diego County Public Health Laboratory	Andersen lab at Scripps Research	SEARCH Alliance San Diego with Tracy Basler et al
USA/CA-ALSR-1219/2020	EPI_ISL_494444	2020-04-16	San Diego County Public Health Laboratory	Andersen lab at Scripps Research	SEARCH Alliance San Diego with Tracy Basler et al
USA/CA-ALSR-1220/2020	EPI_ISL_494445	2020-04-21	San Diego County Public Health Laboratory	Andersen lab at Scripps Research	SEARCH Alliance San Diego with Tracy Basler et al
USA/CA-ALSR-1222/2020	EPI_ISL_494446	2020-04-13	San Diego County Public Health Laboratory	Andersen lab at Scripps Research	SEARCH Alliance San Diego with Tracy Basler et al
USA/CA-ALSR-1223/2020	EPI_ISL_494447	2020-04-10	San Diego County Public Health Laboratory	Andersen lab at Scripps Research	SEARCH Alliance San Diego with Tracy Basler et al
USA/CA-ALSR-1224/2020	EPI_ISL_494448	2020-04-16	San Diego County Public Health Laboratory	Andersen lab at Scripps Research	SEARCH Alliance San Diego with Tracy Basler et al
USA/CA-ALSR-1225/2020	EPI_ISL_494449	2020-04-09	San Diego County Public Health Laboratory	Andersen lab at Scripps Research	SEARCH Alliance San Diego with Tracy Basler et al
USA/CA-ALSR-1228/2020	EPI_ISL_494450	2020-05-05	San Diego County Public Health Laboratory	Andersen lab at Scripps Research	SEARCH Alliance San Diego with Tracy Basler et al
USA/CA-ALSR-1229/2020	EPI_ISL_494451	2020-05-05	San Diego County Public Health Laboratory	Andersen lab at Scripps Research	SEARCH Alliance San Diego with Tracy Basler et al
USA/CA-ALSR-1231/2020	EPI_ISL_494452	2020-05-06	San Diego County Public Health Laboratory	Andersen lab at Scripps Research	SEARCH Alliance San Diego with Tracy Basler et al
USA/CA-ALSR-1239/2020	EPI_ISL_494453	2020-05-05	San Diego County Public Health Laboratory	Andersen lab at Scripps Research	SEARCH Alliance San Diego with Tracy Basler et al
USA/CA-ALSR-1240/2020	EPI_ISL_494454	2020-05-04	San Diego County Public Health Laboratory	Andersen lab at Scripps Research	SEARCH Alliance San Diego with Tracy Basler et al
USA/CA-ALSR-1242/2020	EPI_ISL_494455	2020-05-05	San Diego County Public Health Laboratory	Andersen lab at Scripps Research	SEARCH Alliance San Diego with Tracy Basler et al
USA/CA-ALSR-1247/2020	EPI_ISL_494456	2020-04-27	San Diego County Public Health Laboratory	Andersen lab at Scripps Research	SEARCH Alliance San Diego with Tracy Basler et al
USA/CA-ALSR-1248/2020	EPI_ISL_494457	2020-05-06	San Diego County Public Health Laboratory	Andersen lab at Scripps Research	SEARCH Alliance San Diego with Tracy Basler et al
USA/CA-ALSR-1254/2020	EPI_ISL_494458	2020-05-05	San Diego County Public Health Laboratory	Andersen lab at Scripps Research	SEARCH Alliance San Diego with Tracy Basler et al
USA/CA-ALSR-1255/2020	EPI_ISL_494459	2020-05-06	San Diego County Public Health Laboratory	Andersen lab at Scripps Research	SEARCH Alliance San Diego with Tracy Basler et al
USA/CA-ALSR-1256/2020	EPI_ISL_494460	2020-05-06	San Diego County Public Health Laboratory	Andersen lab at Scripps Research	SEARCH Alliance San Diego with Tracy Basler et al
USA/CA-ALSR-1260/2020	EPI_ISL_494461	2020-05-05	San Diego County Public Health Laboratory	Andersen lab at Scripps Research	SEARCH Alliance San Diego with Tracy Basler et al
USA/CA-ALSR-1261/2020	EPI_ISL_494462	2020-05-05	San Diego County Public Health Laboratory	Andersen lab at Scripps Research	SEARCH Alliance San Diego with Tracy Basler et al
USA/CA-ALSR-1262/2020	EPI_ISL_494463	2020-04-27	San Diego County Public Health Laboratory	Andersen lab at Scripps Research	SEARCH Alliance San Diego with Tracy Basler et al
USA/CA-ALSR-1263/2020	EPI_ISL_494464	2020-05-06	San Diego County Public Health Laboratory	Andersen lab at Scripps Research	SEARCH Alliance San Diego with Tracy Basler et al
USA/CA-ALSR-1264/2020	EPI_ISL_494465	2020-05-07	San Diego County Public Health Laboratory	Andersen lab at Scripps Research	SEARCH Alliance San Diego with Tracy Basler et al
USA/CA-ALSR-1266/2020	EPI_ISL_494466	2020-04-28	San Diego County Public Health Laboratory	Andersen lab at Scripps Research	SEARCH Alliance San Diego with Tracy Basler et al
USA/CA-ALSR-1267/2020	EPI_ISL_494467	2020-04-28	San Diego County Public Health Laboratory	Andersen lab at Scripps Research	SEARCH Alliance San Diego with Tracy Basler et al
USA/CA-ALSR-1268/2020	EPI_ISL_494468	2020-05-04	San Diego County Public Health Laboratory	Andersen lab at Scripps Research	SEARCH Alliance San Diego with Tracy Basler et al
USA/CA-ALSR-1269/2020	EPI_ISL_494469	2020-05-04	San Diego County Public Health Laboratory	Andersen lab at Scripps Research	SEARCH Alliance San Diego with Tracy Basler et al
USA/CA-ALSR-1272/2020	EPI_ISL_494470	2020-05-08	San Diego County Public Health Laboratory	Andersen lab at Scripps Research	SEARCH Alliance San Diego with Tracy Basler et al
USA/CA-ALSR-1273/2020	EPI_ISL_494471	2020-05-11	San Diego County Public Health Laboratory	Andersen lab at Scripps Research	SEARCH Alliance San Diego with Tracy Basler et al
USA/CA-ALSR-1274/2020	EPI_ISL_494472	2020-05-05	San Diego County Public Health Laboratory	Andersen lab at Scripps Research	SEARCH Alliance San Diego with Tracy Basler et al
USA/CA-ALSR-1275/2020	EPI_ISL_494473	2020-05-06	San Diego County Public Health Laboratory	Andersen lab at Scripps Research	SEARCH Alliance San Diego with Tracy Basler et al
USA/CA-ALSR-1276/2020	EPI_ISL_494474	2020-05-05	San Diego County Public Health Laboratory	Andersen lab at Scripps Research	SEARCH Alliance San Diego with Tracy Basler et al
USA/CA-ALSR-1277/2020	EPI_ISL_494475	2020-04-30	San Diego County Public Health Laboratory	Andersen lab at Scripps Research	SEARCH Alliance San Diego with Tracy Basler et al
USA/CA-ALSR-1279/2020	EPI_ISL_494476	2020-04-30	San Diego County Public Health Laboratory	Andersen lab at Scripps Research	SEARCH Alliance San Diego with Tracy Basler et al
USA/CA-ALSR-1280/2020	EPI_ISL_494477	2020-04-30	San Diego County Public Health Laboratory	Andersen lab at Scripps Research	SEARCH Alliance San Diego with Tracy Basler et al
USA/CA-ALSR-1282/2020	EPI_ISL_494478	2020-05-01	San Diego County Public Health Laboratory	Andersen lab at Scripps Research	SEARCH Alliance San Diego with Tracy Basler et al
USA/CA-ALSR-1283/2020	EPI_ISL_494479	2020-05-06	San Diego County Public Health Laboratory	Andersen lab at Scripps Research	SEARCH Alliance San Diego with Tracy Basler et al
USA/CA-ALSR-1287/2020	EPI_ISL_494480	2020-05-01	San Diego County Public Health Laboratory	Andersen lab at Scripps Research	SEARCH Alliance San Diego with Tracy Basler et al
USA/CA-ALSR-1288/2020	EPI_ISL_494481	2020-05-01	San Diego County Public Health Laboratory	Andersen lab at Scripps Research	SEARCH Alliance San Diego with Tracy Basler et al
USA/CA-ALSR-1289/2020	EPI_ISL_494482	2020-05-01	San Diego County Public Health Laboratory	Andersen lab at Scripps Research	SEARCH Alliance San Diego with Tracy Basler et al
USA/CA-ALSR-1290/2020	EPI_ISL_494483	2020-05-01	San Diego County Public Health Laboratory	Andersen lab at Scripps Research	SEARCH Alliance San Diego with Tracy Basler et al
USA/CA-ALSR-1291/2020	EPI_ISL_494484	2020-05-02	San Diego County Public Health Laboratory	Andersen lab at Scripps Research	SEARCH Alliance San Diego with Tracy Basler et al
USA/CA-ALSR-1301/2020	EPI_ISL_494485	2020-05-03	San Diego County Public Health Laboratory	Andersen lab at Scripps Research	SEARCH Alliance San Diego with Tracy Basler et al
USA/CA-ALSR-1302/2020	EPI_ISL_494486	2020-04-30	San Diego County Public Health Laboratory	Andersen lab at Scripps Research	SEARCH Alliance San Diego with Tracy Basler et al
USA/CA-ALSR-1303/2020	EPI_ISL_494487	2020-05-03	San Diego County Public Health Laboratory	Andersen lab at Scripps Research	SEARCH Alliance San Diego with Tracy Basler et al
USA/CA-ALSR-1309/2020	EPI_ISL_494488	2020-05-11	San Diego County Public Health Laboratory	Andersen lab at Scripps Research	SEARCH Alliance San Diego with Tracy Basler et al
USA/CA-ALSR-1311/2020	EPI_ISL_494489	2020-04-30	San Diego County Public Health Laboratory	Andersen lab at Scripps Research	SEARCH Alliance San Diego with Tracy Basler et al
USA/CA-ALSR-1314/2020	EPI_ISL_494490	2020-05-02	San Diego County Public Health Laboratory	Andersen lab at Scripps Research	SEARCH Alliance San Diego with Tracy Basler et al
USA/CA-ALSR-1315/2020	EPI_ISL_494491	2020-04-30	San Diego County Public Health Laboratory	Andersen lab at Scripps Research	SEARCH Alliance San Diego with Tracy Basler et al
USA/CA-ALSR-1318/2020	EPI_ISL_529154	2020-05-01	Department of Immunology, The Scripps Research Institute	Andersen lab at Scripps Research	Basler et al
USA/CA-ALSR-1320/2020	EPI_ISL_494492	2020-04-29	San Diego County Public Health Laboratory	Andersen lab at Scripps Research	SEARCH Alliance San Diego with Tracy Basler et al
USA/CA-ALSR-1322/2020	EPI_ISL_494493	2020-04-30	San Diego County Public Health Laboratory	Andersen lab at Scripps Research	SEARCH Alliance San Diego with Tracy Basler et al
USA/CA-ALSR-1324/2020	EPI_ISL_494494	2020-04-30	San Diego County Public Health Laboratory	Andersen lab at Scripps Research	SEARCH Alliance San Diego with Tracy Basler et al
USA/CA-ALSR-1329/2020	EPI_ISL_494495	2020-04-29	San Diego County Public Health Laboratory	Andersen lab at Scripps Research	SEARCH Alliance San Diego with Tracy Basler et al
USA/CA-ALSR-1332/2020	EPI_ISL_494496	2020-04-29	San Diego County Public Health Laboratory	Andersen lab at Scripps Research	SEARCH Alliance San Diego with Tracy Basler et al
USA/CA-ALSR-1333/2020	EPI_ISL_494497	2020-04-30	San Diego County Public Health Laboratory	Andersen lab at Scripps Research	SEARCH Alliance San Diego with Tracy Basler et al
USA/CA-ALSR-1334/2020	EPI_ISL_494498	2020-04-28	San Diego County Public Health Laboratory	Andersen lab at Scripps Research	SEARCH Alliance San Diego with Tracy Basler et al
USA/CA-ALSR-1335/2020	EPI_ISL_494499	2020-04-30	San Diego County Public Health Laboratory	Andersen lab at Scripps Research	SEARCH Alliance San Diego with Tracy Basler et al
USA/CA-ALSR-1337/2020	EPI_ISL_494500	2020-05-04	San Diego County Public Health Laboratory	Andersen lab at Scripps Research	SEARCH Alliance San Diego with Tracy Basler et al
USA/CA-ALSR-1338/2020	EPI_ISL_494501	2020-04-30	San Diego County Public Health Laboratory	Andersen lab at Scripps Research	SEARCH Alliance San Diego with Tracy Basler et al
USA/CA-ALSR-1340/2020	EPI_ISL_494502	2020-04-30	San Diego County Public Health Laboratory	Andersen lab at Scripps Research	SEARCH Alliance San Diego with Tracy Basler et al
USA/CA-ALSR-1343/2020	EPI_ISL_494503	2020-05-07	San Diego County Public Health Laboratory	Andersen lab at Scripps Research	SEARCH Alliance San Diego with Tracy Basler et al
USA/CA-ALSR-1360/2020	EPI_ISL_494568	2020-04-21	San Diego County Public Health Laboratory	Andersen lab at Scripps Research	SEARCH Alliance San Diego with Tracy Basler et al
USA/CA-ALSR-1362/2020	EPI_ISL_494569	2020-04-21	San Diego County Public Health Laboratory	Andersen lab at Scripps Research	SEARCH Alliance San Diego with Tracy Basler et al
USA/CA-ALSR-1379/2020	EPI_ISL_494570	2020-06-23	Rady's Childrens Hospital	Andersen lab at Scripps Research	SEARCH Alliance San Diego et al
USA/CA-ALSR-1380/2020	EPI_ISL_494571	2020-03-12	San Diego County Public Health Laboratory	Andersen lab at Scripps Research	SEARCH Alliance San Diego with Tracy Basler et al
USA/CA-ALSR-1381/2020	EPI_ISL_494572	2020-03-31	San Diego County Public Health Laboratory	Andersen lab at Scripps Research	SEARCH Alliance San Diego with Tracy Basler et al
USA/CA-ALSR-1382/2020	EPI_ISL_494573	2020-03-12	San Diego County Public Health Laboratory	Andersen lab at Scripps Research	SEARCH Alliance San Diego with Tracy Basler et al
USA/CA-ALSR-1383/2020	EPI_ISL_494574	2020-03-12	San Diego County Public Health Laboratory	Andersen lab at Scripps Research	SEARCH Alliance San Diego with Tracy Basler et al
USA/CA-ALSR-1384/2020	EPI_ISL_494575	2020-03-15	San Diego County Public Health Laboratory	Andersen lab at Scripps Research	SEARCH Alliance San Diego with Tracy Basler et al
USA/CA-ALSR-1385/2020	EPI_ISL_494576	2020-03-14	San Diego County Public Health Laboratory	Andersen lab at Scripps Research	SEARCH Alliance San Diego with Tracy Basler et al
USA/CA-ALSR-1387/2020	EPI_ISL_494577	2020-05-08	San Diego County Public Health Laboratory	Andersen lab at Scripps Research	SEARCH Alliance San Diego with Tracy Basler et al
USA/CA-ALSR-1388/2020	EPI_ISL_494578	2020-05-08	San Diego County Public Health Laboratory	Andersen lab at Scripps Research	SEARCH Alliance San Diego with Tracy Basler et al
USA/CA-ALSR-1390/2020	EPI_ISL_494579	2020-05-07	San Diego County Public Health Laboratory	Andersen lab at Scripps Research	SEARCH Alliance San Diego with Tracy Basler et al
USA/CA-ALSR-1391/2020	EPI_ISL_494580	2020-05-07	San Diego County Public Health Laboratory	Andersen lab at Scripps Research	SEARCH Alliance San Diego with Tracy Basler et al
USA/CA-ALSR-1393/2020	EPI_ISL_494581	2020-05-07	San Diego County Public Health Laboratory	Andersen lab at Scripps Research	SEARCH Alliance San Diego with Tracy Basler et al
USA/CA-ALSR-1396/2020	EPI_ISL_494582	2020-05-05	San Diego County Public Health Laboratory	Andersen lab at Scripps Research	SEARCH Alliance San Diego with Tracy Basler et al
USA/CA-ALSR-1397/2020	EPI_ISL_494583	2020-05-05	San Diego County Public Health Laboratory	Andersen lab at Scripps Research	SEARCH Alliance San Diego with Tracy Basler et al
USA/CA-ALSR-1398/2020	EPI_ISL_494584	2020-05-05	San Diego County Public Health Laboratory	Andersen lab at Scripps Research	SEARCH Alliance San Diego with Tracy Basler et al
USA/CA-ALSR-1407/2020	EPI_ISL_494585	2020-05-09	San Diego County Public Health Laboratory	Andersen lab at Scripps Research	SEARCH Alliance San Diego with Tracy Basler et al
USA/CA-ALSR-1410/2020	EPI_ISL_494586	2020-05-05	San Diego County Public Health Laboratory	Andersen lab at Scripps Research	SEARCH Alliance San Diego with Tracy Basler et al
USA/CA-ALSR-1411/2020	EPI_ISL_494587	2020-05-08	San Diego County Public Health Laboratory	Andersen lab at Scripps Research	SEARCH Alliance San Diego with Tracy Basler et al
USA/CA-ALSR-1413/2020	EPI_ISL_494588	2020-05-04	San Diego County Public Health Laboratory	Andersen lab at Scripps Research	SEARCH Alliance San Diego with Tracy Basler et al
USA/CA-ALSR-1415/2020	EPI_ISL_494589	2020-04-21	San Diego County Public Health Laboratory	Andersen lab at Scripps Research	SEARCH Alliance San Diego with Tracy Basler et al
USA/CA-ALSR-1416/2020	EPI_ISL_494590	2020-04-21	San Diego County Public Health Laboratory	Andersen lab at Scripps Research	SEARCH Alliance San Diego with Tracy Basler et al
USA/CA-ALSR-1418/2020	EPI_ISL_494591	2020-05-04	San Diego County Public Health Laboratory	Andersen lab at Scripps Research	SEARCH Alliance San Diego with Tracy Basler et al
USA/CA-ALSR-1419/2020	EPI_ISL_494592	2020-03-16	San Diego County Public Health Laboratory	Andersen lab at Scripps Research	SEARCH Alliance San Diego with Tracy Basler et al
USA/CA-ALSR-1422/2020	EPI_ISL_494593	2020-04-21	San Diego County Public Health Laboratory	Andersen lab at Scripps Research	SEARCH Alliance San Diego with Tracy Basler et al
USA/CA-ALSR-1425/2020	EPI_ISL_494594	2020-04-20	San Diego County Public Health Laboratory	Andersen lab at Scripps Research	SEARCH Alliance San Diego with Tracy Basler et al
USA/CA-ALSR-1426/2020	EPI_ISL_494595	2020-04-21	San Diego County Public Health Laboratory	Andersen lab at Scripps Research	SEARCH Alliance San Diego with Tracy Basler et al
USA/CA-ALSR-1428/2020	EPI_ISL_494596	2020-03-28	Scripps Medical Laboratory	Andersen lab at Scripps Research	SEARCH Alliance San Diego with Michael Quigley et al
USA/CA-ALSR-1430/2020	EPI_ISL_494597	2020-03-28	Scripps Medical Laboratory	Andersen lab at Scripps Research	SEARCH Alliance San Diego with Michael Quigley et al
USA/CA-ALSR-1432/2020	EPI_ISL_494598	2020-03-27	Scripps Medical Laboratory	Andersen lab at Scripps Research	SEARCH Alliance San Diego with Michael Quigley et al
USA/CA-ALSR-1433/2020	EPI_ISL_494599	2020-03-27	Scripps Medical Laboratory	Andersen lab at Scripps Research	SEARCH Alliance San Diego with Michael Quigley et al
USA/CA-ALSR-1434/2020	EPI_ISL_494600	2020-03-28	Scripps Medical Laboratory	Andersen lab at Scripps Research	SEARCH Alliance San Diego with Michael Quigley et al
USA/CA-ALSR-1435/2020	EPI_ISL_494601	2020-03-27	Scripps Medical Laboratory	Andersen lab at Scripps Research	SEARCH Alliance San Diego with Michael Quigley et al
USA/CA-ALSR-1436/2020	EPI_ISL_494602	2020-03-27	Scripps Medical Laboratory	Andersen lab at Scripps Research	SEARCH Alliance San Diego with Michael Quigley et al
USA/CA-ALSR-1437/2020	EPI_ISL_494603	2020-03-27	Scripps Medical Laboratory	Andersen lab at Scripps Research	SEARCH Alliance San Diego with Michael Quigley et al
USA/CA-ALSR-1441/2020	EPI_ISL_494604	2020-03-28	Scripps Medical Laboratory	Andersen lab at Scripps Research	SEARCH Alliance San Diego with Michael Quigley et al
USA/CA-ALSR-1443/2020	EPI_ISL_494605	2020-03-28	Scripps Medical Laboratory	Andersen lab at Scripps Research	SEARCH Alliance San Diego with Michael Quigley et al
USA/CA-ALSR-1444/2020	EPI_ISL_494606	2020-03-28	Scripps Medical Laboratory	Andersen lab at Scripps Research	SEARCH Alliance San Diego with Michael Quigley et al
USA/CA-ALSR-1446/2020	EPI_ISL_494607	2020-03-28	Scripps Medical Laboratory	Andersen lab at Scripps Research	SEARCH Alliance San Diego with Michael Quigley et al
USA/CA-ALSR-1447/2020	EPI_ISL_494608	2020-03-27	Scripps Medical Laboratory	Andersen lab at Scripps Research	SEARCH Alliance San Diego with Michael Quigley et al
USA/CA-ALSR-1448/2020	EPI_ISL_494609	2020-03-26	Scripps Medical Laboratory	Andersen lab at Scripps Research	SEARCH Alliance San Diego with Michael Quigley et al
USA/CA-ALSR-1449/2020	EPI_ISL_494610	2020-03-27	Scripps Medical Laboratory	Andersen lab at Scripps Research	SEARCH Alliance San Diego with Michael Quigley et al
USA/CA-ALSR-1451/2020	EPI_ISL_494611	2020-03-25	Scripps Medical Laboratory	Andersen lab at Scripps Research	SEARCH Alliance San Diego with Michael Quigley et al
USA/CA-ALSR-1452/2020	EPI_ISL_494612	2020-03-27	Scripps Medical Laboratory	Andersen lab at Scripps Research	SEARCH Alliance San Diego with Michael Quigley et al
USA/CA-ALSR-1453/2020	EPI_ISL_494613	2020-03-25	Scripps Medical Laboratory	Andersen lab at Scripps Research	SEARCH Alliance San Diego with Michael Quigley et al
USA/CA-ALSR-1455/2020	EPI_ISL_494614	2020-03-27	Scripps Medical Laboratory	Andersen lab at Scripps Research	SEARCH Alliance San Diego with Michael Quigley et al
USA/CA-ALSR-1456/2020	EPI_ISL_494615	2020-03-27	Scripps Medical Laboratory	Andersen lab at Scripps Research	SEARCH Alliance San Diego with Michael Quigley et al
USA/CA-ALSR-1460/2020	EPI_ISL_494616	2020-03-20	Scripps Medical Laboratory	Andersen lab at Scripps Research	SEARCH Alliance San Diego with Michael Quigley et al
USA/CA-ALSR-1461/2020	EPI_ISL_494617	2020-03-23	Scripps Medical Laboratory	Andersen lab at Scripps Research	SEARCH Alliance San Diego with Michael Quigley et al
USA/CA-ALSR-1462/2020	EPI_ISL_494618	2020-03-20	Scripps Medical Laboratory	Andersen lab at Scripps Research	SEARCH Alliance San Diego with Michael Quigley et al
USA/CA-ALSR-1463/2020	EPI_ISL_494619	2020-03-20	Scripps Medical Laboratory	Andersen lab at Scripps Research	SEARCH Alliance San Diego with Michael Quigley et al
USA/CA-ALSR-1491/2020	EPI_ISL_494620	2020-04-21	San Diego County Public Health Laboratory	Andersen lab at Scripps Research	SEARCH Alliance San Diego with Tracy Basler et al
USA/CA-ALSR-1495/2020	EPI_ISL_494621	2020-04-30	San Diego County Public Health Laboratory	Andersen lab at Scripps Research	SEARCH Alliance San Diego with Tracy Basler et al
USA/CA-ALSR-1497/2020	EPI_ISL_494622	2020-04-01	San Diego County Public Health Laboratory	Andersen lab at Scripps Research	SEARCH Alliance San Diego with Tracy Basler et al
USA/CA-ALSR-1498/2020	EPI_ISL_494623	2020-04-01	San Diego County Public Health Laboratory	Andersen lab at Scripps Research	SEARCH Alliance San Diego with Tracy Basler et al
USA/CA-ALSR-1499/2020	EPI_ISL_494624	2020-03-14	San Diego County Public Health Laboratory	Andersen lab at Scripps Research	SEARCH Alliance San Diego with Tracy Basler et al
USA/CA-ALSR-1502/2020	EPI_ISL_494625	2020-04-20	San Diego County Public Health Laboratory	Andersen lab at Scripps Research	SEARCH Alliance San Diego with Tracy Basler et al
USA/CA-ALSR-1503/2020	EPI_ISL_494626	2020-04-20	San Diego County Public Health Laboratory	Andersen lab at Scripps Research	SEARCH Alliance San Diego with Tracy Basler et al
USA/CA-ALSR-1504/2020	EPI_ISL_494627	2020-04-02	San Diego County Public Health Laboratory	Andersen lab at Scripps Research	SEARCH Alliance San Diego with Tracy Basler et al
USA/CA-ALSR-1505/2020	EPI_ISL_494628	2020-04-17	San Diego County Public Health Laboratory	Andersen lab at Scripps Research	SEARCH Alliance San Diego with Tracy Basler et al
USA/CA-ALSR-1506/2020	EPI_ISL_494629	2020-04-02	San Diego County Public Health Laboratory	Andersen lab at Scripps Research	SEARCH Alliance San Diego with Tracy Basler et al
USA/CA-ALSR-1508/2020	EPI_ISL_494630	2020-04-02	San Diego County Public Health Laboratory	Andersen lab at Scripps Research	SEARCH Alliance San Diego with Tracy Basler et al
USA/CA-ALSR-1509/2020	EPI_ISL_494631	2020-04-02	San Diego County Public Health Laboratory	Andersen lab at Scripps Research	SEARCH Alliance San Diego with Tracy Basler et al
USA/CA-ALSR-1510/2020	EPI_ISL_494632	2020-04-02	San Diego County Public Health Laboratory	Andersen lab at Scripps Research	SEARCH Alliance San Diego with Tracy Basler et al
USA/CA-ALSR-1511/2020	EPI_ISL_494633	2020-04-20	San Diego County Public Health Laboratory	Andersen lab at Scripps Research	SEARCH Alliance San Diego with Tracy Basler et al
USA/CA-ALSR-1512/2020	EPI_ISL_494634	2020-04-21	San Diego County Public Health Laboratory	Andersen lab at Scripps Research	SEARCH Alliance San Diego with Tracy Basler et al
USA/CA-ALSR-1513/2020	EPI_ISL_494635	2020-05-12	Scripps Medical Laboratory	Andersen lab at Scripps Research	SEARCH Alliance San Diego with Michael Quigley et al
USA/CA-ALSR-1514/2020	EPI_ISL_494636	2020-05-11	Scripps Medical Laboratory	Andersen lab at Scripps Research	SEARCH Alliance San Diego with Michael Quigley et al
USA/CA-ALSR-1515/2020	EPI_ISL_494637	2020-05-13	Scripps Medical Laboratory	Andersen lab at Scripps Research	SEARCH Alliance San Diego with Michael Quigley et al
USA/CA-ALSR-1516/2020	EPI_ISL_494638	2020-05-09	Scripps Medical Laboratory	Andersen lab at Scripps Research	SEARCH Alliance San Diego with Michael Quigley et al
USA/CA-ALSR-1517/2020	EPI_ISL_494639	2020-05-04	Scripps Medical Laboratory	Andersen lab at Scripps Research	SEARCH Alliance San Diego with Michael Quigley et al
USA/CA-ALSR-1518/2020	EPI_ISL_494640	2020-05-13	Scripps Medical Laboratory	Andersen lab at Scripps Research	SEARCH Alliance San Diego with Michael Quigley et al
USA/CA-ALSR-1522/2020	EPI_ISL_494641	2020-05-03	Scripps Medical Laboratory	Andersen lab at Scripps Research	SEARCH Alliance San Diego with Michael Quigley et al
USA/CA-ALSR-1525/2020	EPI_ISL_494642	2020-05-12	Scripps Medical Laboratory	Andersen lab at Scripps Research	SEARCH Alliance San Diego with Michael Quigley et al
USA/CA-ALSR-1526/2020	EPI_ISL_494643	2020-05-13	Scripps Medical Laboratory	Andersen lab at Scripps Research	SEARCH Alliance San Diego with Michael Quigley et al
USA/CA-ALSR-1527/2020	EPI_ISL_494644	2020-05-11	Scripps Medical Laboratory	Andersen lab at Scripps Research	SEARCH Alliance San Diego with Michael Quigley et al
USA/CA-ALSR-1530/2020	EPI_ISL_494645	2020-05-01	Scripps Medical Laboratory	Andersen lab at Scripps Research	SEARCH Alliance San Diego with Michael Quigley et al
USA/CA-ALSR-1531/2020	EPI_ISL_494646	2020-04-25	Scripps Medical Laboratory	Andersen lab at Scripps Research	SEARCH Alliance San Diego with Michael Quigley et al
USA/CA-ALSR-1533/2020	EPI_ISL_494647	2020-05-13	Scripps Medical Laboratory	Andersen lab at Scripps Research	SEARCH Alliance San Diego with Michael Quigley et al
USA/CA-ALSR-1534/2020	EPI_ISL_494648	2020-05-09	Scripps Medical Laboratory	Andersen lab at Scripps Research	SEARCH Alliance San Diego with Michael Quigley et al
USA/CA-ALSR-1536/2020	EPI_ISL_494649	2020-05-04	Scripps Medical Laboratory	Andersen lab at Scripps Research	SEARCH Alliance San Diego with Michael Quigley et al
USA/CA-ALSR-1537/2020	EPI_ISL_494650	2020-05-11	Scripps Medical Laboratory	Andersen lab at Scripps Research	SEARCH Alliance San Diego with Michael Quigley et al
USA/CA-ALSR-1538/2020	EPI_ISL_494651	2020-05-01	Scripps Medical Laboratory	Andersen lab at Scripps Research	SEARCH Alliance San Diego with Michael Quigley et al
USA/CA-ALSR-1543/2020	EPI_ISL_494652	2020-05-11	Scripps Medical Laboratory	Andersen lab at Scripps Research	SEARCH Alliance San Diego with Michael Quigley et al
USA/CA-ALSR-1544/2020	EPI_ISL_494653	2020-05-06	Scripps Medical Laboratory	Andersen lab at Scripps Research	SEARCH Alliance San Diego with Michael Quigley et al
USA/CA-ALSR-1545/2020	EPI_ISL_494654	2020-05-04	Scripps Medical Laboratory	Andersen lab at Scripps Research	SEARCH Alliance San Diego with Michael Quigley et al
USA/CA-ALSR-1546/2020	EPI_ISL_494655	2020-05-11	Scripps Medical Laboratory	Andersen lab at Scripps Research	SEARCH Alliance San Diego with Michael Quigley et al
USA/CA-ALSR-1549/2020	EPI_ISL_494656	2020-05-04	Scripps Medical Laboratory	Andersen lab at Scripps Research	SEARCH Alliance San Diego with Michael Quigley et al
USA/CA-ALSR-1550/2020	EPI_ISL_494657	2020-05-11	Scripps Medical Laboratory	Andersen lab at Scripps Research	SEARCH Alliance San Diego with Michael Quigley et al
USA/CA-ALSR-1551/2020	EPI_ISL_494658	2020-05-05	Scripps Medical Laboratory	Andersen lab at Scripps Research	SEARCH Alliance San Diego with Michael Quigley et al
USA/CA-ALSR-1556/2020	EPI_ISL_494659	2020-05-13	Scripps Medical Laboratory	Andersen lab at Scripps Research	SEARCH Alliance San Diego with Michael Quigley et al
USA/CA-ALSR-1558/2020	EPI_ISL_494660	2020-05-12	Scripps Medical Laboratory	Andersen lab at Scripps Research	SEARCH Alliance San Diego with Michael Quigley et al
USA/CA-ALSR-1560/2020	EPI_ISL_494661	2020-05-11	Scripps Medical Laboratory	Andersen lab at Scripps Research	SEARCH Alliance San Diego with Michael Quigley et al
USA/CA-ALSR-1566/2020	EPI_ISL_494662	2020-05-11	Scripps Medical Laboratory	Andersen lab at Scripps Research	SEARCH Alliance San Diego with Michael Quigley et al
USA/CA-ALSR-1567/2020	EPI_ISL_494663	2020-05-03	Scripps Medical Laboratory	Andersen lab at Scripps Research	SEARCH Alliance San Diego with Michael Quigley et al
USA/CA-ALSR-1570/2020	EPI_ISL_494664	2020-04-30	Scripps Medical Laboratory	Andersen lab at Scripps Research	SEARCH Alliance San Diego with Michael Quigley et al
USA/CA-ALSR-1572/2020	EPI_ISL_494665	2020-04-03	Scripps Medical Laboratory	Andersen lab at Scripps Research	SEARCH Alliance San Diego with Michael Quigley et al
USA/CA-ALSR-1573/2020	EPI_ISL_494666	2020-05-14	Scripps Medical Laboratory	Andersen lab at Scripps Research	SEARCH Alliance San Diego with Michael Quigley et al
USA/CA-ALSR-1574/2020	EPI_ISL_494667	2020-04-01	Scripps Medical Laboratory	Andersen lab at Scripps Research	SEARCH Alliance San Diego with Michael Quigley et al
USA/CA-ALSR-1578/2020	EPI_ISL_494668	2020-04-03	Scripps Medical Laboratory	Andersen lab at Scripps Research	SEARCH Alliance San Diego with Michael Quigley et al
USA/CA-ALSR-1580/2020	EPI_ISL_494669	2020-05-03	Scripps Medical Laboratory	Andersen lab at Scripps Research	SEARCH Alliance San Diego with Michael Quigley et al
USA/CA-ALSR-1582/2020	EPI_ISL_494670	2020-05-03	Scripps Medical Laboratory	Andersen lab at Scripps Research	SEARCH Alliance San Diego with Michael Quigley et al
USA/CA-ALSR-1583/2020	EPI_ISL_494671	2020-05-05	Scripps Medical Laboratory	Andersen lab at Scripps Research	SEARCH Alliance San Diego with Michael Quigley et al
USA/CA-ALSR-1584/2020	EPI_ISL_494672	2020-05-19	Scripps Medical Laboratory	Andersen lab at Scripps Research	SEARCH Alliance San Diego with Michael Quigley et al
USA/CA-ALSR-1585/2020	EPI_ISL_494673	2020-04-23	Scripps Medical Laboratory	Andersen lab at Scripps Research	SEARCH Alliance San Diego with Michael Quigley et al
USA/CA-ALSR-1586/2020	EPI_ISL_494674	2020-04-28	Scripps Medical Laboratory	Andersen lab at Scripps Research	SEARCH Alliance San Diego with Michael Quigley et al
USA/CA-ALSR-1587/2020	EPI_ISL_494675	2020-04-27	Scripps Medical Laboratory	Andersen lab at Scripps Research	SEARCH Alliance San Diego with Michael Quigley et al
USA/CA-ALSR-1588/2020	EPI_ISL_494676	2020-04-22	Scripps Medical Laboratory	Andersen lab at Scripps Research	SEARCH Alliance San Diego with Michael Quigley et al
USA/CA-ALSR-1589/2020	EPI_ISL_494677	2020-04-22	Scripps Medical Laboratory	Andersen lab at Scripps Research	SEARCH Alliance San Diego with Michael Quigley et al
USA/CA-ALSR-1590/2020	EPI_ISL_494678	2020-04-23	Scripps Medical Laboratory	Andersen lab at Scripps Research	SEARCH Alliance San Diego with Michael Quigley et al
USA/CA-ALSR-1592/2020	EPI_ISL_494679	2020-04-25	Scripps Medical Laboratory	Andersen lab at Scripps Research	SEARCH Alliance San Diego with Michael Quigley et al
USA/CA-ALSR-1593/2020	EPI_ISL_494680	2020-04-26	Scripps Medical Laboratory	Andersen lab at Scripps Research	SEARCH Alliance San Diego with Michael Quigley et al
USA/CA-ALSR-1595/2020	EPI_ISL_494681	2020-04-26	Scripps Medical Laboratory	Andersen lab at Scripps Research	SEARCH Alliance San Diego with Michael Quigley et al
USA/CA-ALSR-1596/2020	EPI_ISL_494682	2020-04-27	Scripps Medical Laboratory	Andersen lab at Scripps Research	SEARCH Alliance San Diego with Michael Quigley et al
USA/CA-ALSR-1597/2020	EPI_ISL_494683	2020-04-22	Scripps Medical Laboratory	Andersen lab at Scripps Research	SEARCH Alliance San Diego with Michael Quigley et al
USA/CA-ALSR-1603/2020	EPI_ISL_494684	2020-04-23	Scripps Medical Laboratory	Andersen lab at Scripps Research	SEARCH Alliance San Diego with Michael Quigley et al
USA/CA-ALSR-1610/2020	EPI_ISL_494685	2020-05-20	Scripps Medical Laboratory	Andersen lab at Scripps Research	SEARCH Alliance San Diego with Michael Quigley et al
USA/CA-ALSR-1612/2020	EPI_ISL_494686	2020-05-20	Scripps Medical Laboratory	Andersen lab at Scripps Research	SEARCH Alliance San Diego with Michael Quigley et al
USA/CA-ALSR-1614/2020	EPI_ISL_494687	2020-05-19	Scripps Medical Laboratory	Andersen lab at Scripps Research	SEARCH Alliance San Diego with Michael Quigley et al
USA/CA-ALSR-1615/2020	EPI_ISL_494688	2020-05-18	Scripps Medical Laboratory	Andersen lab at Scripps Research	SEARCH Alliance San Diego with Michael Quigley et al
USA/CA-ALSR-1616/2020	EPI_ISL_494689	2020-04-28	Scripps Medical Laboratory	Andersen lab at Scripps Research	SEARCH Alliance San Diego with Michael Quigley et al
USA/CA-ALSR-1619/2020	EPI_ISL_494690	2020-04-27	Scripps Medical Laboratory	Andersen lab at Scripps Research	SEARCH Alliance San Diego with Michael Quigley et al
USA/CA-ALSR-1620/2020	EPI_ISL_494691	2020-04-23	Scripps Medical Laboratory	Andersen lab at Scripps Research	SEARCH Alliance San Diego with Michael Quigley et al
USA/CA-ALSR-1621/2020	EPI_ISL_494692	2020-04-23	Scripps Medical Laboratory	Andersen lab at Scripps Research	SEARCH Alliance San Diego with Michael Quigley et al
USA/CA-ALSR-1622/2020	EPI_ISL_494693	2020-05-19	Scripps Medical Laboratory	Andersen lab at Scripps Research	SEARCH Alliance San Diego with Michael Quigley et al
USA/CA-ALSR-1623/2020	EPI_ISL_494694	2020-05-18	Scripps Medical Laboratory	Andersen lab at Scripps Research	SEARCH Alliance San Diego with Michael Quigley et al
USA/CA-ALSR-1625/2020	EPI_ISL_494695	2020-04-22	Scripps Medical Laboratory	Andersen lab at Scripps Research	SEARCH Alliance San Diego with Michael Quigley et al
USA/CA-ALSR-1626/2020	EPI_ISL_494696	2020-04-26	Scripps Medical Laboratory	Andersen lab at Scripps Research	SEARCH Alliance San Diego with Michael Quigley et al
USA/CA-ALSR-1627/2020	EPI_ISL_494697	2020-04-28	Scripps Medical Laboratory	Andersen lab at Scripps Research	SEARCH Alliance San Diego with Michael Quigley et al
USA/CA-ALSR-1628/2020	EPI_ISL_494698	2020-04-24	Scripps Medical Laboratory	Andersen lab at Scripps Research	SEARCH Alliance San Diego with Michael Quigley et al
USA/CA-ALSR-1629/2020	EPI_ISL_494699	2020-04-25	Scripps Medical Laboratory	Andersen lab at Scripps Research	SEARCH Alliance San Diego with Michael Quigley et al
USA/CA-ALSR-1630/2020	EPI_ISL_494700	2020-04-24	Scripps Medical Laboratory	Andersen lab at Scripps Research	SEARCH Alliance San Diego with Michael Quigley et al
USA/CA-ALSR-1631/2020	EPI_ISL_494701	2020-04-27	Scripps Medical Laboratory	Andersen lab at Scripps Research	SEARCH Alliance San Diego with Michael Quigley et al
USA/CA-ALSR-1632/2020	EPI_ISL_494702	2020-04-27	Scripps Medical Laboratory	Andersen lab at Scripps Research	SEARCH Alliance San Diego with Michael Quigley et al
USA/CA-ALSR-1633/2020	EPI_ISL_494703	2020-05-18	Scripps Medical Laboratory	Andersen lab at Scripps Research	SEARCH Alliance San Diego with Michael Quigley et al
USA/CA-ALSR-1634/2020	EPI_ISL_494704	2020-04-23	Scripps Medical Laboratory	Andersen lab at Scripps Research	SEARCH Alliance San Diego with Michael Quigley et al
USA/CA-ALSR-1636/2020	EPI_ISL_494705	2020-04-24	Scripps Medical Laboratory	Andersen lab at Scripps Research	SEARCH Alliance San Diego with Michael Quigley et al
USA/CA-ALSR-1638/2020	EPI_ISL_494706	2020-05-19	Scripps Medical Laboratory	Andersen lab at Scripps Research	SEARCH Alliance San Diego with Michael Quigley et al
USA/CA-ALSR-1640/2020	EPI_ISL_494707	2020-04-23	Scripps Medical Laboratory	Andersen lab at Scripps Research	SEARCH Alliance San Diego with Michael Quigley et al
USA/CA-ALSR-1641/2020	EPI_ISL_494708	2020-05-19	Scripps Medical Laboratory	Andersen lab at Scripps Research	SEARCH Alliance San Diego with Michael Quigley et al
USA/CA-ALSR-1643/2020	EPI_ISL_494709	2020-04-23	Scripps Medical Laboratory	Andersen lab at Scripps Research	SEARCH Alliance San Diego with Michael Quigley et al
USA/CA-ALSR-1645/2020	EPI_ISL_494710	2020-04-22	Scripps Medical Laboratory	Andersen lab at Scripps Research	SEARCH Alliance San Diego with Michael Quigley et al
USA/CA-ALSR-1646/2020	EPI_ISL_494711	2020-05-18	Scripps Medical Laboratory	Andersen lab at Scripps Research	SEARCH Alliance San Diego with Michael Quigley et al
USA/CA-ALSR-1647/2020	EPI_ISL_494712	2020-04-27	Scripps Medical Laboratory	Andersen lab at Scripps Research	SEARCH Alliance San Diego with Michael Quigley et al
USA/CA-ALSR-1648/2020	EPI_ISL_494713	2020-04-26	Scripps Medical Laboratory	Andersen lab at Scripps Research	SEARCH Alliance San Diego with Michael Quigley et al
USA/CA-ALSR-1649/2020	EPI_ISL_494714	2020-03-23	San Diego County Public Health Laboratory	Andersen lab at Scripps Research	SEARCH Alliance San Diego with Tracy Basler et al
USA/CA-ALSR-1650/2020	EPI_ISL_494715	2020-04-01	San Diego County Public Health Laboratory	Andersen lab at Scripps Research	SEARCH Alliance San Diego with Tracy Basler et al
USA/CA-ALSR-1651/2020	EPI_ISL_494716	2020-03-25	San Diego County Public Health Laboratory	Andersen lab at Scripps Research	SEARCH Alliance San Diego with Tracy Basler et al
USA/CA-ALSR-1653/2020	EPI_ISL_494717	2020-04-01	San Diego County Public Health Laboratory	Andersen lab at Scripps Research	SEARCH Alliance San Diego with Tracy Basler et al
USA/CA-ALSR-1654/2020	EPI_ISL_494718	2020-03-24	San Diego County Public Health Laboratory	Andersen lab at Scripps Research	SEARCH Alliance San Diego with Tracy Basler et al
USA/CA-ALSR-1657/2020	EPI_ISL_494719	2020-04-01	San Diego County Public Health Laboratory	Andersen lab at Scripps Research	SEARCH Alliance San Diego with Tracy Basler et al
USA/CA-ALSR-1658/2020	EPI_ISL_494720	2020-04-01	San Diego County Public Health Laboratory	Andersen lab at Scripps Research	SEARCH Alliance San Diego with Tracy Basler et al
USA/CA-ALSR-1660/2020	EPI_ISL_494721	2020-03-20	San Diego County Public Health Laboratory	Andersen lab at Scripps Research	SEARCH Alliance San Diego with Tracy Basler et al
USA/CA-ALSR-1661/2020	EPI_ISL_494722	2020-04-02	San Diego County Public Health Laboratory	Andersen lab at Scripps Research	SEARCH Alliance San Diego with Tracy Basler et al
USA/CA-ALSR-1662/2020	EPI_ISL_494723	2020-03-25	San Diego County Public Health Laboratory	Andersen lab at Scripps Research	SEARCH Alliance San Diego with Tracy Basler et al
USA/CA-ALSR-1663/2020	EPI_ISL_494724	2020-04-02	San Diego County Public Health Laboratory	Andersen lab at Scripps Research	SEARCH Alliance San Diego with Tracy Basler et al
USA/CA-ALSR-1664/2020	EPI_ISL_494725	2020-04-01	San Diego County Public Health Laboratory	Andersen lab at Scripps Research	SEARCH Alliance San Diego with Tracy Basler et al
USA/CA-ALSR-1665/2020	EPI_ISL_494726	2020-04-02	San Diego County Public Health Laboratory	Andersen lab at Scripps Research	SEARCH Alliance San Diego with Tracy Basler et al
USA/CA-ALSR-1667/2020	EPI_ISL_494727	2020-03-24	San Diego County Public Health Laboratory	Andersen lab at Scripps Research	SEARCH Alliance San Diego with Tracy Basler et al
USA/CA-ALSR-1668/2020	EPI_ISL_494728	2020-03-24	San Diego County Public Health Laboratory	Andersen lab at Scripps Research	SEARCH Alliance San Diego with Tracy Basler et al
USA/CA-ALSR-1669/2020	EPI_ISL_494729	2020-03-20	San Diego County Public Health Laboratory	Andersen lab at Scripps Research	SEARCH Alliance San Diego with Tracy Basler et al
USA/CA-ALSR-1670/2020	EPI_ISL_494730	2020-04-02	San Diego County Public Health Laboratory	Andersen lab at Scripps Research	SEARCH Alliance San Diego with Tracy Basler et al
USA/CA-ALSR-1671/2020	EPI_ISL_494731	2020-04-02	San Diego County Public Health Laboratory	Andersen lab at Scripps Research	SEARCH Alliance San Diego with Tracy Basler et al
USA/CA-ALSR-1672/2020	EPI_ISL_494732	2020-03-24	San Diego County Public Health Laboratory	Andersen lab at Scripps Research	SEARCH Alliance San Diego with Tracy Basler et al
USA/CA-ALSR-1673/2020	EPI_ISL_494733	2020-03-19	San Diego County Public Health Laboratory	Andersen lab at Scripps Research	SEARCH Alliance San Diego with Tracy Basler et al
USA/CA-ALSR-1674/2020	EPI_ISL_494734	2020-03-20	San Diego County Public Health Laboratory	Andersen lab at Scripps Research	SEARCH Alliance San Diego with Tracy Basler et al
USA/CA-ALSR-1675/2020	EPI_ISL_494735	2020-03-24	San Diego County Public Health Laboratory	Andersen lab at Scripps Research	SEARCH Alliance San Diego with Tracy Basler et al
USA/CA-ALSR-1676/2020	EPI_ISL_494736	2020-04-01	San Diego County Public Health Laboratory	Andersen lab at Scripps Research	SEARCH Alliance San Diego with Tracy Basler et al
USA/CA-ALSR-1677/2020	EPI_ISL_494737	2020-04-02	San Diego County Public Health Laboratory	Andersen lab at Scripps Research	SEARCH Alliance San Diego with Tracy Basler et al
USA/CA-ALSR-1678/2020	EPI_ISL_494738	2020-04-03	San Diego County Public Health Laboratory	Andersen lab at Scripps Research	SEARCH Alliance San Diego with Tracy Basler et al
USA/CA-ALSR-1681/2020	EPI_ISL_494739	2020-04-01	San Diego County Public Health Laboratory	Andersen lab at Scripps Research	SEARCH Alliance San Diego with Tracy Basler et al
USA/CA-ALSR-1682/2020	EPI_ISL_494740	2020-03-25	San Diego County Public Health Laboratory	Andersen lab at Scripps Research	SEARCH Alliance San Diego with Tracy Basler et al
USA/CA-ALSR-1683/2020	EPI_ISL_494741	2020-04-02	San Diego County Public Health Laboratory	Andersen lab at Scripps Research	SEARCH Alliance San Diego with Tracy Basler et al
USA/CA-ALSR-1684/2020	EPI_ISL_494742	2020-04-01	San Diego County Public Health Laboratory	Andersen lab at Scripps Research	SEARCH Alliance San Diego with Tracy Basler et al
USA/CA-ALSR-1685/2020	EPI_ISL_494743	2020-03-25	San Diego County Public Health Laboratory	Andersen lab at Scripps Research	SEARCH Alliance San Diego with Tracy Basler et al
USA/CA-ALSR-1687/2020	EPI_ISL_494744	2020-03-25	San Diego County Public Health Laboratory	Andersen lab at Scripps Research	SEARCH Alliance San Diego with Tracy Basler et al
USA/CA-ALSR-1688/2020	EPI_ISL_494745	2020-04-20	San Diego County Public Health Laboratory	Andersen lab at Scripps Research	SEARCH Alliance San Diego with Tracy Basler et al
USA/CA-ALSR-1689/2020	EPI_ISL_494746	2020-04-20	San Diego County Public Health Laboratory	Andersen lab at Scripps Research	SEARCH Alliance San Diego with Tracy Basler et al
USA/CA-ALSR-1735/2020	EPI_ISL_512158	2020-05-18	San Diego County Public Health Laboratory	Andersen lab at Scripps Research	SEARCH Alliance San Diego with Tracy Basler et al
USA/CA-ALSR-1736/2020	EPI_ISL_512159	2020-05-21	San Diego County Public Health Laboratory	Andersen lab at Scripps Research	SEARCH Alliance San Diego with Tracy Basler et al
USA/CA-ALSR-1739/2020	EPI_ISL_512160	2020-05-21	San Diego County Public Health Laboratory	Andersen lab at Scripps Research	SEARCH Alliance San Diego with Tracy Basler et al
USA/CA-ALSR-1740/2020	EPI_ISL_512161	2020-05-19	San Diego County Public Health Laboratory	Andersen lab at Scripps Research	SEARCH Alliance San Diego with Tracy Basler et al
USA/CA-ALSR-1743/2020	EPI_ISL_512162	2020-05-11	San Diego County Public Health Laboratory	Andersen lab at Scripps Research	SEARCH Alliance San Diego with Tracy Basler et al
USA/CA-ALSR-1747/2020	EPI_ISL_512163	2020-05-29	San Diego County Public Health Laboratory	Andersen lab at Scripps Research	SEARCH Alliance San Diego with Tracy Basler et al
USA/CA-ALSR-1749/2020	EPI_ISL_512164	2020-05-18	San Diego County Public Health Laboratory	Andersen lab at Scripps Research	SEARCH Alliance San Diego with Tracy Basler et al
USA/CA-ALSR-1751/2020	EPI_ISL_512165	2020-05-13	San Diego County Public Health Laboratory	Andersen lab at Scripps Research	SEARCH Alliance San Diego with Tracy Basler et al
USA/CA-ALSR-1753/2020	EPI_ISL_512166	2020-05-18	San Diego County Public Health Laboratory	Andersen lab at Scripps Research	SEARCH Alliance San Diego with Tracy Basler et al
USA/CA-ALSR-1756/2020	EPI_ISL_512167	2020-05-21	San Diego County Public Health Laboratory	Andersen lab at Scripps Research	SEARCH Alliance San Diego with Tracy Basler et al
USA/CA-ALSR-1759/2020	EPI_ISL_512168	2020-05-16	San Diego County Public Health Laboratory	Andersen lab at Scripps Research	SEARCH Alliance San Diego with Tracy Basler et al
USA/CA-ALSR-1760/2020	EPI_ISL_512169	2020-05-13	San Diego County Public Health Laboratory	Andersen lab at Scripps Research	SEARCH Alliance San Diego with Tracy Basler et al
USA/CA-ALSR-1761/2020	EPI_ISL_512170	2020-05-12	San Diego County Public Health Laboratory	Andersen lab at Scripps Research	SEARCH Alliance San Diego with Tracy Basler et al
USA/CA-ALSR-1763/2020	EPI_ISL_512171	2020-05-21	San Diego County Public Health Laboratory	Andersen lab at Scripps Research	SEARCH Alliance San Diego with Tracy Basler et al
USA/CA-ALSR-1771/2020	EPI_ISL_512172	2020-05-13	San Diego County Public Health Laboratory	Andersen lab at Scripps Research	SEARCH Alliance San Diego with Tracy Basler et al
USA/CA-ALSR-1772/2020	EPI_ISL_512173	2020-05-21	San Diego County Public Health Laboratory	Andersen lab at Scripps Research	SEARCH Alliance San Diego with Tracy Basler et al
USA/CA-ALSR-1773/2020	EPI_ISL_512174	2020-05-13	San Diego County Public Health Laboratory	Andersen lab at Scripps Research	SEARCH Alliance San Diego with Tracy Basler et al
USA/CA-ALSR-1775/2020	EPI_ISL_512175	2020-05-13	San Diego County Public Health Laboratory	Andersen lab at Scripps Research	SEARCH Alliance San Diego with Tracy Basler et al
USA/CA-ALSR-1776/2020	EPI_ISL_512176	2020-05-29	San Diego County Public Health Laboratory	Andersen lab at Scripps Research	SEARCH Alliance San Diego with Tracy Basler et al
USA/CA-ALSR-1778/2020	EPI_ISL_512177	2020-05-18	San Diego County Public Health Laboratory	Andersen lab at Scripps Research	SEARCH Alliance San Diego with Tracy Basler et al
USA/CA-ALSR-1779/2020	EPI_ISL_512178	2020-05-13	San Diego County Public Health Laboratory	Andersen lab at Scripps Research	SEARCH Alliance San Diego with Tracy Basler et al
USA/CA-ALSR-1781/2020	EPI_ISL_512179	2020-05-21	San Diego County Public Health Laboratory	Andersen lab at Scripps Research	SEARCH Alliance San Diego with Tracy Basler et al
USA/CA-ALSR-1782/2020	EPI_ISL_512180	2020-05-05	San Diego County Public Health Laboratory	Andersen lab at Scripps Research	SEARCH Alliance San Diego with Tracy Basler et al
USA/CA-ALSR-1783/2020	EPI_ISL_512181	2020-05-16	San Diego County Public Health Laboratory	Andersen lab at Scripps Research	SEARCH Alliance San Diego with Tracy Basler et al
USA/CA-ALSR-1784/2020	EPI_ISL_512182	2020-05-12	San Diego County Public Health Laboratory	Andersen lab at Scripps Research	SEARCH Alliance San Diego with Tracy Basler et al
USA/CA-ALSR-1785/2020	EPI_ISL_512183	2020-05-12	San Diego County Public Health Laboratory	Andersen lab at Scripps Research	SEARCH Alliance San Diego with Tracy Basler et al
USA/CA-ALSR-1786/2020	EPI_ISL_512184	2020-05-05	San Diego County Public Health Laboratory	Andersen lab at Scripps Research	SEARCH Alliance San Diego with Tracy Basler et al
USA/CA-ALSR-1788/2020	EPI_ISL_512185	2020-05-12	San Diego County Public Health Laboratory	Andersen lab at Scripps Research	SEARCH Alliance San Diego with Tracy Basler et al
USA/CA-ALSR-1789/2020	EPI_ISL_512186	2020-05-11	San Diego County Public Health Laboratory	Andersen lab at Scripps Research	SEARCH Alliance San Diego with Tracy Basler et al
USA/CA-ALSR-1791/2020	EPI_ISL_512187	2020-05-13	San Diego County Public Health Laboratory	Andersen lab at Scripps Research	SEARCH Alliance San Diego with Tracy Basler et al
USA/CA-ALSR-1793/2020	EPI_ISL_512188	2020-05-18	San Diego County Public Health Laboratory	Andersen lab at Scripps Research	SEARCH Alliance San Diego with Tracy Basler et al
USA/CA-ALSR-1795/2020	EPI_ISL_512189	2020-05-12	San Diego County Public Health Laboratory	Andersen lab at Scripps Research	SEARCH Alliance San Diego with Tracy Basler et al
USA/CA-ALSR-1798/2020	EPI_ISL_512190	2020-05-12	San Diego County Public Health Laboratory	Andersen lab at Scripps Research	SEARCH Alliance San Diego with Tracy Basler et al
USA/CA-ALSR-1800/2020	EPI_ISL_512191	2020-05-11	San Diego County Public Health Laboratory	Andersen lab at Scripps Research	SEARCH Alliance San Diego with Tracy Basler et al
USA/CA-ALSR-1801/2020	EPI_ISL_512192	2020-05-12	San Diego County Public Health Laboratory	Andersen lab at Scripps Research	SEARCH Alliance San Diego with Tracy Basler et al
USA/CA-ALSR-1802/2020	EPI_ISL_512193	2020-05-12	San Diego County Public Health Laboratory	Andersen lab at Scripps Research	SEARCH Alliance San Diego with Tracy Basler et al
USA/CA-ALSR-1804/2020	EPI_ISL_512194	2020-05-11	San Diego County Public Health Laboratory	Andersen lab at Scripps Research	SEARCH Alliance San Diego with Tracy Basler et al
USA/CA-ALSR-1816/2020	EPI_ISL_512195	2020-05-14	San Diego County Public Health Laboratory	Andersen lab at Scripps Research	SEARCH Alliance San Diego with Tracy Basler et al
USA/CA-ALSR-1818/2020	EPI_ISL_512196	2020-05-20	San Diego County Public Health Laboratory	Andersen lab at Scripps Research	SEARCH Alliance San Diego with Tracy Basler et al
USA/CA-ALSR-1826/2020	EPI_ISL_512197	2020-05-19	San Diego County Public Health Laboratory	Andersen lab at Scripps Research	SEARCH Alliance San Diego with Tracy Basler et al
USA/CA-ALSR-1827/2020	EPI_ISL_512198	2020-05-14	San Diego County Public Health Laboratory	Andersen lab at Scripps Research	SEARCH Alliance San Diego with Tracy Basler et al
USA/CA-ALSR-1829/2020	EPI_ISL_512199	2020-05-19	San Diego County Public Health Laboratory	Andersen lab at Scripps Research	SEARCH Alliance San Diego with Tracy Basler et al
USA/CA-ALSR-1831/2020	EPI_ISL_512200	2020-05-19	San Diego County Public Health Laboratory	Andersen lab at Scripps Research	SEARCH Alliance San Diego with Tracy Basler et al
USA/CA-ALSR-1832/2020	EPI_ISL_512201	2020-05-15	San Diego County Public Health Laboratory	Andersen lab at Scripps Research	SEARCH Alliance San Diego with Tracy Basler et al
USA/CA-ALSR-1833/2020	EPI_ISL_512202	2020-05-28	San Diego County Public Health Laboratory	Andersen lab at Scripps Research	SEARCH Alliance San Diego with Tracy Basler et al
USA/CA-ALSR-1837/2020	EPI_ISL_512203	2020-05-18	San Diego County Public Health Laboratory	Andersen lab at Scripps Research	SEARCH Alliance San Diego with Tracy Basler et al
USA/CA-ALSR-1841/2020	EPI_ISL_512204	2020-05-18	San Diego County Public Health Laboratory	Andersen lab at Scripps Research	SEARCH Alliance San Diego with Tracy Basler et al
USA/CA-ALSR-1844/2020	EPI_ISL_512205	2020-05-19	San Diego County Public Health Laboratory	Andersen lab at Scripps Research	SEARCH Alliance San Diego with Tracy Basler et al
USA/CA-ALSR-1845/2020	EPI_ISL_512206	2020-05-18	San Diego County Public Health Laboratory	Andersen lab at Scripps Research	SEARCH Alliance San Diego with Tracy Basler et al
USA/CA-ALSR-1848/2020	EPI_ISL_512207	2020-05-19	San Diego County Public Health Laboratory	Andersen lab at Scripps Research	SEARCH Alliance San Diego with Tracy Basler et al
USA/CA-ALSR-1854/2020	EPI_ISL_512208	2020-05-19	San Diego County Public Health Laboratory	Andersen lab at Scripps Research	SEARCH Alliance San Diego with Tracy Basler et al
USA/CA-ALSR-1859/2020	EPI_ISL_512209	2020-05-18	San Diego County Public Health Laboratory	Andersen lab at Scripps Research	SEARCH Alliance San Diego with Tracy Basler et al
USA/CA-ALSR-1860/2020	EPI_ISL_512210	2020-05-19	San Diego County Public Health Laboratory	Andersen lab at Scripps Research	SEARCH Alliance San Diego with Tracy Basler et al
USA/CA-ALSR-1862/2020	EPI_ISL_512211	2020-05-19	San Diego County Public Health Laboratory	Andersen lab at Scripps Research	SEARCH Alliance San Diego with Tracy Basler et al
USA/CA-ALSR-1866/2020	EPI_ISL_512212	2020-05-20	San Diego County Public Health Laboratory	Andersen lab at Scripps Research	SEARCH Alliance San Diego with Tracy Basler et al
USA/CA-ALSR-1869/2020	EPI_ISL_512213	2020-05-19	San Diego County Public Health Laboratory	Andersen lab at Scripps Research	SEARCH Alliance San Diego with Tracy Basler et al
USA/CA-ALSR-1876/2020	EPI_ISL_512214	2020-05-20	San Diego County Public Health Laboratory	Andersen lab at Scripps Research	SEARCH Alliance San Diego with Tracy Basler et al
USA/CA-ALSR-1877/2020	EPI_ISL_512215	2020-05-20	San Diego County Public Health Laboratory	Andersen lab at Scripps Research	SEARCH Alliance San Diego with Tracy Basler et al
USA/CA-ALSR-1878/2020	EPI_ISL_512216	2020-05-20	San Diego County Public Health Laboratory	Andersen lab at Scripps Research	SEARCH Alliance San Diego with Tracy Basler et al
USA/CA-ALSR-1880/2020	EPI_ISL_512217	2020-05-20	San Diego County Public Health Laboratory	Andersen lab at Scripps Research	SEARCH Alliance San Diego with Tracy Basler et al
USA/CA-ALSR-1887/2020	EPI_ISL_512218	2020-05-20	San Diego County Public Health Laboratory	Andersen lab at Scripps Research	SEARCH Alliance San Diego with Tracy Basler et al
USA/CA-ALSR-1888/2020	EPI_ISL_512219	2020-05-20	San Diego County Public Health Laboratory	Andersen lab at Scripps Research	SEARCH Alliance San Diego with Tracy Basler et al
USA/CA-ALSR-1889/2020	EPI_ISL_512220	2020-05-20	San Diego County Public Health Laboratory	Andersen lab at Scripps Research	SEARCH Alliance San Diego with Tracy Basler et al
USA/CA-ALSR-1894/2020	EPI_ISL_512221	2020-04-22	San Diego County Public Health Laboratory	Andersen lab at Scripps Research	SEARCH Alliance San Diego with Tracy Basler et al
USA/CA-ALSR-1898/2020	EPI_ISL_512222	2020-04-22	San Diego County Public Health Laboratory	Andersen lab at Scripps Research	SEARCH Alliance San Diego with Tracy Basler et al
USA/CA-ALSR-1899/2020	EPI_ISL_512223	2020-04-22	San Diego County Public Health Laboratory	Andersen lab at Scripps Research	SEARCH Alliance San Diego with Tracy Basler et al
USA/CA-ALSR-1900/2020	EPI_ISL_512224	2020-04-22	San Diego County Public Health Laboratory	Andersen lab at Scripps Research	SEARCH Alliance San Diego with Tracy Basler et al
USA/CA-ALSR-1903/2020	EPI_ISL_512225	2020-04-25	San Diego County Public Health Laboratory	Andersen lab at Scripps Research	SEARCH Alliance San Diego with Tracy Basler et al
USA/CA-ALSR-1904/2020	EPI_ISL_512226	2020-04-25	San Diego County Public Health Laboratory	Andersen lab at Scripps Research	SEARCH Alliance San Diego with Tracy Basler et al
USA/CA-ALSR-1906/2020	EPI_ISL_512227	2020-04-17	San Diego County Public Health Laboratory	Andersen lab at Scripps Research	SEARCH Alliance San Diego with Tracy Basler et al
USA/CA-ALSR-1907/2020	EPI_ISL_512228	2020-04-23	San Diego County Public Health Laboratory	Andersen lab at Scripps Research	SEARCH Alliance San Diego with Tracy Basler et al
USA/CA-ALSR-1910/2020	EPI_ISL_512229	2020-04-22	San Diego County Public Health Laboratory	Andersen lab at Scripps Research	SEARCH Alliance San Diego with Tracy Basler et al
USA/CA-ALSR-1912/2020	EPI_ISL_512230	2020-04-22	San Diego County Public Health Laboratory	Andersen lab at Scripps Research	SEARCH Alliance San Diego with Tracy Basler et al
USA/CA-ALSR-1915/2020	EPI_ISL_512231	2020-04-21	San Diego County Public Health Laboratory	Andersen lab at Scripps Research	SEARCH Alliance San Diego with Tracy Basler et al
USA/CA-ALSR-1916/2020	EPI_ISL_512232	2020-05-11	San Diego County Public Health Laboratory	Andersen lab at Scripps Research	SEARCH Alliance San Diego with Tracy Basler et al
USA/CA-ALSR-1917/2020	EPI_ISL_512233	2020-04-24	San Diego County Public Health Laboratory	Andersen lab at Scripps Research	SEARCH Alliance San Diego with Tracy Basler et al
USA/CA-ALSR-1918/2020	EPI_ISL_512234	2020-04-23	San Diego County Public Health Laboratory	Andersen lab at Scripps Research	SEARCH Alliance San Diego with Tracy Basler et al
USA/CA-ALSR-1924/2020	EPI_ISL_512235	2020-07-08	San Diego County Public Health Laboratory	Andersen lab at Scripps Research	SEARCH Alliance San Diego with Tracy Basler et al
USA/CA-ALSR-1925/2020	EPI_ISL_512236	2020-07-08	San Diego County Public Health Laboratory	Andersen lab at Scripps Research	SEARCH Alliance San Diego with Tracy Basler et al
USA/CA-ALSR-1926/2020	EPI_ISL_512237	2020-07-08	San Diego County Public Health Laboratory	Andersen lab at Scripps Research	SEARCH Alliance San Diego with Tracy Basler et al
USA/CA-ALSR-1927/2020	EPI_ISL_512238	2020-07-08	San Diego County Public Health Laboratory	Andersen lab at Scripps Research	SEARCH Alliance San Diego with Tracy Basler et al
USA/CA-ALSR-1928/2020	EPI_ISL_512239	2020-07-08	San Diego County Public Health Laboratory	Andersen lab at Scripps Research	SEARCH Alliance San Diego with Tracy Basler et al
USA/CA-ALSR-1929/2020	EPI_ISL_512240	2020-07-08	San Diego County Public Health Laboratory	Andersen lab at Scripps Research	SEARCH Alliance San Diego with Tracy Basler et al
USA/CA-ALSR-1930/2020	EPI_ISL_512241	2020-07-08	San Diego County Public Health Laboratory	Andersen lab at Scripps Research	SEARCH Alliance San Diego with Tracy Basler et al
USA/CA-ALSR-1933/2020	EPI_ISL_512242	2020-07-09	San Diego County Public Health Laboratory	Andersen lab at Scripps Research	SEARCH Alliance San Diego with Tracy Basler et al
USA/CA-ALSR-1935/2020	EPI_ISL_512243	2020-07-09	San Diego County Public Health Laboratory	Andersen lab at Scripps Research	SEARCH Alliance San Diego with Tracy Basler et al
USA/CA-ALSR-1938/2020	EPI_ISL_512244	2020-07-08	San Diego County Public Health Laboratory	Andersen lab at Scripps Research	SEARCH Alliance San Diego with Tracy Basler et al
USA/CA-ALSR-1939/2020	EPI_ISL_512245	2020-07-08	San Diego County Public Health Laboratory	Andersen lab at Scripps Research	SEARCH Alliance San Diego with Tracy Basler et al
USA/CA-ALSR-1940/2020	EPI_ISL_512246	2020-06-25	San Diego County Public Health Laboratory	Andersen lab at Scripps Research	SEARCH Alliance San Diego with Tracy Basler et al
USA/CA-ALSR-1941/2020	EPI_ISL_512247	2020-06-25	San Diego County Public Health Laboratory	Andersen lab at Scripps Research	SEARCH Alliance San Diego with Tracy Basler et al
USA/CA-ALSR-1943/2020	EPI_ISL_512248	2020-07-08	San Diego County Public Health Laboratory	Andersen lab at Scripps Research	SEARCH Alliance San Diego with Tracy Basler et al
USA/CA-ALSR-1944/2020	EPI_ISL_512249	2020-07-08	San Diego County Public Health Laboratory	Andersen lab at Scripps Research	SEARCH Alliance San Diego with Tracy Basler et al
USA/CA-ALSR-1945/2020	EPI_ISL_512250	2020-07-08	San Diego County Public Health Laboratory	Andersen lab at Scripps Research	SEARCH Alliance San Diego with Tracy Basler et al
USA/CA-ALSR-1946/2020	EPI_ISL_512251	2020-07-08	San Diego County Public Health Laboratory	Andersen lab at Scripps Research	SEARCH Alliance San Diego with Tracy Basler et al
USA/CA-ALSR-1947/2020	EPI_ISL_512252	2020-07-09	San Diego County Public Health Laboratory	Andersen lab at Scripps Research	SEARCH Alliance San Diego with Tracy Basler et al
USA/CA-ALSR-1948/2020	EPI_ISL_512253	2020-06-26	San Diego County Public Health Laboratory	Andersen lab at Scripps Research	SEARCH Alliance San Diego with Tracy Basler et al
USA/CA-ALSR-1949/2020	EPI_ISL_512254	2020-06-26	San Diego County Public Health Laboratory	Andersen lab at Scripps Research	SEARCH Alliance San Diego with Tracy Basler et al
USA/CA-ALSR-1950/2020	EPI_ISL_512255	2020-06-25	San Diego County Public Health Laboratory	Andersen lab at Scripps Research	SEARCH Alliance San Diego with Tracy Basler et al
USA/CA-ALSR-1951/2020	EPI_ISL_512256	2020-06-25	San Diego County Public Health Laboratory	Andersen lab at Scripps Research	SEARCH Alliance San Diego with Tracy Basler et al
USA/CA-ALSR-1952/2020	EPI_ISL_512257	2020-06-25	San Diego County Public Health Laboratory	Andersen lab at Scripps Research	SEARCH Alliance San Diego with Tracy Basler et al
USA/CA-ALSR-1953/2020	EPI_ISL_512258	2020-06-25	San Diego County Public Health Laboratory	Andersen lab at Scripps Research	SEARCH Alliance San Diego with Tracy Basler et al
USA/CA-ALSR-1954/2020	EPI_ISL_512259	2020-06-25	San Diego County Public Health Laboratory	Andersen lab at Scripps Research	SEARCH Alliance San Diego with Tracy Basler et al
USA/CA-ALSR-1955/2020	EPI_ISL_512260	2020-06-26	San Diego County Public Health Laboratory	Andersen lab at Scripps Research	SEARCH Alliance San Diego with Tracy Basler et al
USA/CA-ALSR-1957/2020	EPI_ISL_512261	2020-06-26	San Diego County Public Health Laboratory	Andersen lab at Scripps Research	SEARCH Alliance San Diego with Tracy Basler et al
USA/CA-ALSR-1959/2020	EPI_ISL_512262	2020-06-26	San Diego County Public Health Laboratory	Andersen lab at Scripps Research	SEARCH Alliance San Diego with Tracy Basler et al
USA/CA-ALSR-1960/2020	EPI_ISL_512263	2020-06-25	San Diego County Public Health Laboratory	Andersen lab at Scripps Research	SEARCH Alliance San Diego with Tracy Basler et al
USA/CA-ALSR-1961/2020	EPI_ISL_512264	2020-06-26	San Diego County Public Health Laboratory	Andersen lab at Scripps Research	SEARCH Alliance San Diego with Tracy Basler et al
USA/CA-ALSR-1962/2020	EPI_ISL_512265	2020-06-26	San Diego County Public Health Laboratory	Andersen lab at Scripps Research	SEARCH Alliance San Diego with Tracy Basler et al
USA/CA-ALSR-1963/2020	EPI_ISL_512266	2020-06-25	San Diego County Public Health Laboratory	Andersen lab at Scripps Research	SEARCH Alliance San Diego with Tracy Basler et al
USA/CA-ALSR-1967/2020	EPI_ISL_512267	2020-07-09	San Diego County Public Health Laboratory	Andersen lab at Scripps Research	SEARCH Alliance San Diego with Tracy Basler et al
USA/CA-ALSR-1970/2020	EPI_ISL_512268	2020-06-26	San Diego County Public Health Laboratory	Andersen lab at Scripps Research	SEARCH Alliance San Diego with Tracy Basler et al
USA/CA-ALSR-1971/2020	EPI_ISL_512269	2020-06-26	San Diego County Public Health Laboratory	Andersen lab at Scripps Research	SEARCH Alliance San Diego with Tracy Basler et al
USA/CA-ALSR-1972/2020	EPI_ISL_512270	2020-06-26	San Diego County Public Health Laboratory	Andersen lab at Scripps Research	SEARCH Alliance San Diego with Tracy Basler et al
USA/CA-ALSR-1973/2020	EPI_ISL_512271	2020-04-25	San Diego County Public Health Laboratory	Andersen lab at Scripps Research	SEARCH Alliance San Diego with Tracy Basler et al
USA/CA-ALSR-1974/2020	EPI_ISL_512272	2020-04-23	San Diego County Public Health Laboratory	Andersen lab at Scripps Research	SEARCH Alliance San Diego with Tracy Basler et al
USA/CA-ALSR-1975/2020	EPI_ISL_512273	2020-04-22	San Diego County Public Health Laboratory	Andersen lab at Scripps Research	SEARCH Alliance San Diego with Tracy Basler et al
USA/CA-ALSR-1996/2020	EPI_ISL_635300	2020-05-14	San Diego County Public Health Laboratory	Andersen lab at Scripps Research	SEARCH Alliance San Diego with Tracy Basler et al
USA/CA-ALSR-2004/2020	EPI_ISL_635301	2020-05-08	San Diego County Public Health Laboratory	Andersen lab at Scripps Research	SEARCH Alliance San Diego with Tracy Basler et al
USA/CA-ALSR-2005/2020	EPI_ISL_635302	2020-05-12	San Diego County Public Health Laboratory	Andersen lab at Scripps Research	SEARCH Alliance San Diego with Tracy Basler et al
USA/CA-ALSR-2010/2020	EPI_ISL_635303	2020-05-14	San Diego County Public Health Laboratory	Andersen lab at Scripps Research	SEARCH Alliance San Diego with Tracy Basler et al
USA/CA-ALSR-2011/2020	EPI_ISL_635304	2020-05-14	San Diego County Public Health Laboratory	Andersen lab at Scripps Research	SEARCH Alliance San Diego with Tracy Basler et al
USA/CA-ALSR-2012/2020	EPI_ISL_635305	2020-05-14	San Diego County Public Health Laboratory	Andersen lab at Scripps Research	SEARCH Alliance San Diego with Tracy Basler et al
USA/CA-ALSR-2015/2020	EPI_ISL_635306	2020-05-09	San Diego County Public Health Laboratory	Andersen lab at Scripps Research	SEARCH Alliance San Diego with Tracy Basler et al
USA/CA-ALSR-2016/2020	EPI_ISL_635307	2020-05-09	San Diego County Public Health Laboratory	Andersen lab at Scripps Research	SEARCH Alliance San Diego with Tracy Basler et al
USA/CA-ALSR-2018/2020	EPI_ISL_635308	2020-05-09	San Diego County Public Health Laboratory	Andersen lab at Scripps Research	SEARCH Alliance San Diego with Tracy Basler et al
USA/CA-ALSR-2019/2020	EPI_ISL_635309	2020-05-07	San Diego County Public Health Laboratory	Andersen lab at Scripps Research	SEARCH Alliance San Diego with Tracy Basler et al
USA/CA-ALSR-2022/2020	EPI_ISL_635310	2020-05-09	San Diego County Public Health Laboratory	Andersen lab at Scripps Research	SEARCH Alliance San Diego with Tracy Basler et al
USA/CA-ALSR-2023/2020	EPI_ISL_635311	2020-05-07	San Diego County Public Health Laboratory	Andersen lab at Scripps Research	SEARCH Alliance San Diego with Tracy Basler et al
USA/CA-ALSR-2025/2020	EPI_ISL_635312	2020-05-07	San Diego County Public Health Laboratory	Andersen lab at Scripps Research	SEARCH Alliance San Diego with Tracy Basler et al
USA/CA-ALSR-2026/2020	EPI_ISL_635313	2020-05-09	San Diego County Public Health Laboratory	Andersen lab at Scripps Research	SEARCH Alliance San Diego with Tracy Basler et al
USA/CA-ALSR-2041/2020	EPI_ISL_635314	2020-05-08	San Diego County Public Health Laboratory	Andersen lab at Scripps Research	SEARCH Alliance San Diego with Tracy Basler et al
USA/CA-ALSR-2043/2020	EPI_ISL_635315	2020-05-09	San Diego County Public Health Laboratory	Andersen lab at Scripps Research	SEARCH Alliance San Diego with Tracy Basler et al
USA/CA-ALSR-2047/2020	EPI_ISL_635316	2020-05-15	San Diego County Public Health Laboratory	Andersen lab at Scripps Research	SEARCH Alliance San Diego with Tracy Basler et al
USA/CA-ALSR-2050/2020	EPI_ISL_635317	2020-05-11	San Diego County Public Health Laboratory	Andersen lab at Scripps Research	SEARCH Alliance San Diego with Tracy Basler et al
USA/CA-ALSR-2051/2020	EPI_ISL_635318	2020-05-11	San Diego County Public Health Laboratory	Andersen lab at Scripps Research	SEARCH Alliance San Diego with Tracy Basler et al
USA/CA-ALSR-2052/2020	EPI_ISL_635319	2020-05-08	San Diego County Public Health Laboratory	Andersen lab at Scripps Research	SEARCH Alliance San Diego with Tracy Basler et al
USA/CA-ALSR-2053/2020	EPI_ISL_635320	2020-05-07	San Diego County Public Health Laboratory	Andersen lab at Scripps Research	SEARCH Alliance San Diego with Tracy Basler et al
USA/CA-ALSR-2055/2020	EPI_ISL_635321	2020-05-07	San Diego County Public Health Laboratory	Andersen lab at Scripps Research	SEARCH Alliance San Diego with Tracy Basler et al
USA/CA-ALSR-2056/2020	EPI_ISL_635322	2020-04-22	San Diego County Public Health Laboratory	Andersen lab at Scripps Research	SEARCH Alliance San Diego with Tracy Basler et al
USA/CA-ALSR-2057/2020	EPI_ISL_635323	2020-05-11	San Diego County Public Health Laboratory	Andersen lab at Scripps Research	SEARCH Alliance San Diego with Tracy Basler et al
USA/CA-ALSR-2058/2020	EPI_ISL_635324	2020-05-11	San Diego County Public Health Laboratory	Andersen lab at Scripps Research	SEARCH Alliance San Diego with Tracy Basler et al
USA/CA-ALSR-2060/2020	EPI_ISL_635325	2020-04-22	San Diego County Public Health Laboratory	Andersen lab at Scripps Research	SEARCH Alliance San Diego with Tracy Basler et al
USA/CA-ALSR-2061/2020	EPI_ISL_635326	2020-04-22	San Diego County Public Health Laboratory	Andersen lab at Scripps Research	SEARCH Alliance San Diego with Tracy Basler et al
USA/CA-ALSR-2062/2020	EPI_ISL_635327	2020-04-22	San Diego County Public Health Laboratory	Andersen lab at Scripps Research	SEARCH Alliance San Diego with Tracy Basler et al
USA/CA-ALSR-2063/2020	EPI_ISL_635328	2020-05-08	San Diego County Public Health Laboratory	Andersen lab at Scripps Research	SEARCH Alliance San Diego with Tracy Basler et al
USA/CA-ALSR-2064/2020	EPI_ISL_635329	2020-04-22	San Diego County Public Health Laboratory	Andersen lab at Scripps Research	SEARCH Alliance San Diego with Tracy Basler et al
USA/CA-ALSR-2065/2020	EPI_ISL_635330	2020-04-22	San Diego County Public Health Laboratory	Andersen lab at Scripps Research	SEARCH Alliance San Diego with Tracy Basler et al
USA/CA-ALSR-2066/2020	EPI_ISL_635331	2020-04-22	San Diego County Public Health Laboratory	Andersen lab at Scripps Research	SEARCH Alliance San Diego with Tracy Basler et al
USA/CA-ALSR-2067/2020	EPI_ISL_635332	2020-05-27	San Diego County Public Health Laboratory	Andersen lab at Scripps Research	SEARCH Alliance San Diego with Tracy Basler et al
USA/CA-ALSR-2069/2020	EPI_ISL_635333	2020-05-22	San Diego County Public Health Laboratory	Andersen lab at Scripps Research	SEARCH Alliance San Diego with Tracy Basler et al
USA/CA-ALSR-2070/2020	EPI_ISL_635334	2020-06-01	San Diego County Public Health Laboratory	Andersen lab at Scripps Research	SEARCH Alliance San Diego with Tracy Basler et al
USA/CA-ALSR-2073/2020	EPI_ISL_635335	2020-05-22	San Diego County Public Health Laboratory	Andersen lab at Scripps Research	SEARCH Alliance San Diego with Tracy Basler et al
USA/CA-ALSR-2076/2020	EPI_ISL_635336	2020-05-24	San Diego County Public Health Laboratory	Andersen lab at Scripps Research	SEARCH Alliance San Diego with Tracy Basler et al
USA/CA-ALSR-2079/2020	EPI_ISL_635337	2020-05-23	San Diego County Public Health Laboratory	Andersen lab at Scripps Research	SEARCH Alliance San Diego with Tracy Basler et al
USA/CA-ALSR-2081/2020	EPI_ISL_635338	2020-05-26	San Diego County Public Health Laboratory	Andersen lab at Scripps Research	SEARCH Alliance San Diego with Tracy Basler et al
USA/CA-ALSR-2083/2020	EPI_ISL_635339	2020-05-22	San Diego County Public Health Laboratory	Andersen lab at Scripps Research	SEARCH Alliance San Diego with Tracy Basler et al
USA/CA-ALSR-2085/2020	EPI_ISL_635340	2020-05-22	San Diego County Public Health Laboratory	Andersen lab at Scripps Research	SEARCH Alliance San Diego with Tracy Basler et al
USA/CA-ALSR-2086/2020	EPI_ISL_635341	2020-05-27	San Diego County Public Health Laboratory	Andersen lab at Scripps Research	SEARCH Alliance San Diego with Tracy Basler et al
USA/CA-ALSR-2089/2020	EPI_ISL_635342	2020-05-29	San Diego County Public Health Laboratory	Andersen lab at Scripps Research	SEARCH Alliance San Diego with Tracy Basler et al
USA/CA-ALSR-2092/2020	EPI_ISL_635343	2020-06-01	San Diego County Public Health Laboratory	Andersen lab at Scripps Research	SEARCH Alliance San Diego with Tracy Basler et al
USA/CA-ALSR-2093/2020	EPI_ISL_635344	2020-05-29	San Diego County Public Health Laboratory	Andersen lab at Scripps Research	SEARCH Alliance San Diego with Tracy Basler et al
USA/CA-ALSR-2094/2020	EPI_ISL_635345	2020-05-22	San Diego County Public Health Laboratory	Andersen lab at Scripps Research	SEARCH Alliance San Diego with Tracy Basler et al
USA/CA-ALSR-2096/2020	EPI_ISL_635346	2020-05-24	San Diego County Public Health Laboratory	Andersen lab at Scripps Research	SEARCH Alliance San Diego with Tracy Basler et al
USA/CA-ALSR-2099/2020	EPI_ISL_635347	2020-06-01	San Diego County Public Health Laboratory	Andersen lab at Scripps Research	SEARCH Alliance San Diego with Tracy Basler et al
USA/CA-ALSR-2105/2020	EPI_ISL_635348	2020-05-22	San Diego County Public Health Laboratory	Andersen lab at Scripps Research	SEARCH Alliance San Diego with Tracy Basler et al
USA/CA-ALSR-2106/2020	EPI_ISL_635349	2020-05-22	San Diego County Public Health Laboratory	Andersen lab at Scripps Research	SEARCH Alliance San Diego with Tracy Basler et al
USA/CA-ALSR-2109/2020	EPI_ISL_635350	2020-05-24	San Diego County Public Health Laboratory	Andersen lab at Scripps Research	SEARCH Alliance San Diego with Tracy Basler et al
USA/CA-ALSR-2112/2020	EPI_ISL_635351	2020-05-23	San Diego County Public Health Laboratory	Andersen lab at Scripps Research	SEARCH Alliance San Diego with Tracy Basler et al
USA/CA-ALSR-2114/2020	EPI_ISL_635352	2020-05-28	San Diego County Public Health Laboratory	Andersen lab at Scripps Research	SEARCH Alliance San Diego with Tracy Basler et al
USA/CA-ALSR-2115/2020	EPI_ISL_635353	2020-05-22	San Diego County Public Health Laboratory	Andersen lab at Scripps Research	SEARCH Alliance San Diego with Tracy Basler et al
USA/CA-ALSR-2116/2020	EPI_ISL_635354	2020-06-01	San Diego County Public Health Laboratory	Andersen lab at Scripps Research	SEARCH Alliance San Diego with Tracy Basler et al
USA/CA-ALSR-2118/2020	EPI_ISL_635355	2020-05-21	San Diego County Public Health Laboratory	Andersen lab at Scripps Research	SEARCH Alliance San Diego with Tracy Basler et al
USA/CA-ALSR-2121/2020	EPI_ISL_635356	2020-05-29	San Diego County Public Health Laboratory	Andersen lab at Scripps Research	SEARCH Alliance San Diego with Tracy Basler et al
USA/CA-ALSR-2127/2020	EPI_ISL_635357	2020-05-21	San Diego County Public Health Laboratory	Andersen lab at Scripps Research	SEARCH Alliance San Diego with Tracy Basler et al
USA/CA-ALSR-2128/2020	EPI_ISL_635358	2020-05-27	San Diego County Public Health Laboratory	Andersen lab at Scripps Research	SEARCH Alliance San Diego with Tracy Basler et al
USA/CA-ALSR-2129/2020	EPI_ISL_635359	2020-05-21	San Diego County Public Health Laboratory	Andersen lab at Scripps Research	SEARCH Alliance San Diego with Tracy Basler et al
USA/CA-ALSR-2132/2020	EPI_ISL_635360	2020-05-22	San Diego County Public Health Laboratory	Andersen lab at Scripps Research	SEARCH Alliance San Diego with Tracy Basler et al
USA/CA-ALSR-2133/2020	EPI_ISL_635361	2020-05-27	San Diego County Public Health Laboratory	Andersen lab at Scripps Research	SEARCH Alliance San Diego with Tracy Basler et al
USA/CA-ALSR-2150/2020	EPI_ISL_635362	2020-06-08	San Diego County Public Health Laboratory	Andersen lab at Scripps Research	SEARCH Alliance San Diego with Tracy Basler et al
USA/CA-ALSR-2158/2020	EPI_ISL_635363	2020-06-01	San Diego County Public Health Laboratory	Andersen lab at Scripps Research	SEARCH Alliance San Diego with Tracy Basler et al
USA/CA-ALSR-2160/2020	EPI_ISL_635364	2020-06-02	San Diego County Public Health Laboratory	Andersen lab at Scripps Research	SEARCH Alliance San Diego with Tracy Basler et al
USA/CA-ALSR-2162/2020	EPI_ISL_635365	2020-06-02	San Diego County Public Health Laboratory	Andersen lab at Scripps Research	SEARCH Alliance San Diego with Tracy Basler et al
USA/CA-ALSR-2163/2020	EPI_ISL_635366	2020-06-02	San Diego County Public Health Laboratory	Andersen lab at Scripps Research	SEARCH Alliance San Diego with Tracy Basler et al
USA/CA-ALSR-2166/2020	EPI_ISL_635367	2020-06-01	San Diego County Public Health Laboratory	Andersen lab at Scripps Research	SEARCH Alliance San Diego with Tracy Basler et al
USA/CA-ALSR-2167/2020	EPI_ISL_635368	2020-06-01	San Diego County Public Health Laboratory	Andersen lab at Scripps Research	SEARCH Alliance San Diego with Tracy Basler et al
USA/CA-ALSR-2168/2020	EPI_ISL_635369	2020-06-02	San Diego County Public Health Laboratory	Andersen lab at Scripps Research	SEARCH Alliance San Diego with Tracy Basler et al
USA/CA-ALSR-2169/2020	EPI_ISL_635370	2020-06-02	San Diego County Public Health Laboratory	Andersen lab at Scripps Research	SEARCH Alliance San Diego with Tracy Basler et al
USA/CA-ALSR-2170/2020	EPI_ISL_635371	2020-06-03	San Diego County Public Health Laboratory	Andersen lab at Scripps Research	SEARCH Alliance San Diego with Tracy Basler et al
USA/CA-ALSR-2171/2020	EPI_ISL_635372	2020-06-04	San Diego County Public Health Laboratory	Andersen lab at Scripps Research	SEARCH Alliance San Diego with Tracy Basler et al
USA/CA-ALSR-2172/2020	EPI_ISL_635373	2020-06-04	San Diego County Public Health Laboratory	Andersen lab at Scripps Research	SEARCH Alliance San Diego with Tracy Basler et al
USA/CA-ALSR-2174/2020	EPI_ISL_635374	2020-05-12	San Diego County Public Health Laboratory	Andersen lab at Scripps Research	SEARCH Alliance San Diego with Tracy Basler et al
USA/CA-ALSR-2175/2020	EPI_ISL_635375	2020-05-13	San Diego County Public Health Laboratory	Andersen lab at Scripps Research	SEARCH Alliance San Diego with Tracy Basler et al
USA/CA-ALSR-2179/2020	EPI_ISL_635376	2020-06-04	San Diego County Public Health Laboratory	Andersen lab at Scripps Research	SEARCH Alliance San Diego with Tracy Basler et al
USA/CA-ALSR-2180/2020	EPI_ISL_635377	2020-06-04	San Diego County Public Health Laboratory	Andersen lab at Scripps Research	SEARCH Alliance San Diego with Tracy Basler et al
USA/CA-ALSR-2183/2020	EPI_ISL_635378	2020-06-04	San Diego County Public Health Laboratory	Andersen lab at Scripps Research	SEARCH Alliance San Diego with Tracy Basler et al
USA/CA-ALSR-2185/2020	EPI_ISL_635379	2020-06-04	San Diego County Public Health Laboratory	Andersen lab at Scripps Research	SEARCH Alliance San Diego with Tracy Basler et al
USA/CA-ALSR-2188/2020	EPI_ISL_635380	2020-06-24	San Diego County Public Health Laboratory	Andersen lab at Scripps Research	SEARCH Alliance San Diego with Tracy Basler et al
USA/CA-ALSR-2190/2020	EPI_ISL_635381	2020-06-12	San Diego County Public Health Laboratory	Andersen lab at Scripps Research	SEARCH Alliance San Diego with Tracy Basler et al
USA/CA-ALSR-2192/2020	EPI_ISL_635382	2020-06-11	San Diego County Public Health Laboratory	Andersen lab at Scripps Research	SEARCH Alliance San Diego with Tracy Basler et al
USA/CA-ALSR-2195/2020	EPI_ISL_635383	2020-06-04	San Diego County Public Health Laboratory	Andersen lab at Scripps Research	SEARCH Alliance San Diego with Tracy Basler et al
USA/CA-ALSR-2197/2020	EPI_ISL_635384	2020-06-09	San Diego County Public Health Laboratory	Andersen lab at Scripps Research	SEARCH Alliance San Diego with Tracy Basler et al
USA/CA-ALSR-2201/2020	EPI_ISL_635385	2020-06-23	San Diego County Public Health Laboratory	Andersen lab at Scripps Research	SEARCH Alliance San Diego with Tracy Basler et al
USA/CA-ALSR-2202/2020	EPI_ISL_635386	2020-06-24	San Diego County Public Health Laboratory	Andersen lab at Scripps Research	SEARCH Alliance San Diego with Tracy Basler et al
USA/CA-ALSR-2207/2020	EPI_ISL_635387	2020-06-18	San Diego County Public Health Laboratory	Andersen lab at Scripps Research	SEARCH Alliance San Diego with Tracy Basler et al
USA/CA-ALSR-2213/2020	EPI_ISL_635388	2020-06-25	San Diego County Public Health Laboratory	Andersen lab at Scripps Research	SEARCH Alliance San Diego with Tracy Basler et al
USA/CA-ALSR-2216/2020	EPI_ISL_635389	2020-06-29	San Diego County Public Health Laboratory	Andersen lab at Scripps Research	SEARCH Alliance San Diego with Tracy Basler et al
USA/CA-ALSR-2218/2020	EPI_ISL_635390	2020-06-25	San Diego County Public Health Laboratory	Andersen lab at Scripps Research	SEARCH Alliance San Diego with Tracy Basler et al
USA/CA-ALSR-2219/2020	EPI_ISL_635391	2020-06-03	San Diego County Public Health Laboratory	Andersen lab at Scripps Research	SEARCH Alliance San Diego with Tracy Basler et al
USA/CA-ALSR-2223/2020	EPI_ISL_635392	2020-06-15	San Diego County Public Health Laboratory	Andersen lab at Scripps Research	SEARCH Alliance San Diego with Tracy Basler et al
USA/CA-ALSR-2225/2020	EPI_ISL_635393	2020-06-28	San Diego County Public Health Laboratory	Andersen lab at Scripps Research	SEARCH Alliance San Diego with Tracy Basler et al
USA/CA-ALSR-2230/2020	EPI_ISL_635394	2020-06-29	San Diego County Public Health Laboratory	Andersen lab at Scripps Research	SEARCH Alliance San Diego with Tracy Basler et al
USA/CA-ALSR-2231/2020	EPI_ISL_635395	2020-06-29	San Diego County Public Health Laboratory	Andersen lab at Scripps Research	SEARCH Alliance San Diego with Tracy Basler et al
USA/CA-ALSR-2232/2020	EPI_ISL_635396	2020-06-29	San Diego County Public Health Laboratory	Andersen lab at Scripps Research	SEARCH Alliance San Diego with Tracy Basler et al
USA/CA-ALSR-2234/2020	EPI_ISL_635397	2020-06-29	San Diego County Public Health Laboratory	Andersen lab at Scripps Research	SEARCH Alliance San Diego with Tracy Basler et al
USA/CA-ALSR-2236/2020	EPI_ISL_635398	2020-07-01	San Diego County Public Health Laboratory	Andersen lab at Scripps Research	SEARCH Alliance San Diego with Tracy Basler et al
USA/CA-ALSR-2237/2020	EPI_ISL_635399	2020-06-30	San Diego County Public Health Laboratory	Andersen lab at Scripps Research	SEARCH Alliance San Diego with Tracy Basler et al
USA/CA-ALSR-2266/2020	EPI_ISL_635400	2020-06-29	San Diego County Public Health Laboratory	Andersen lab at Scripps Research	SEARCH Alliance San Diego with Tracy Basler et al
USA/CA-ALSR-2268/2020	EPI_ISL_635401	2020-06-29	San Diego County Public Health Laboratory	Andersen lab at Scripps Research	SEARCH Alliance San Diego with Tracy Basler et al
USA/CA-ALSR-2269/2020	EPI_ISL_635402	2020-06-29	San Diego County Public Health Laboratory	Andersen lab at Scripps Research	SEARCH Alliance San Diego with Tracy Basler et al
USA/CA-ALSR-2270/2020	EPI_ISL_635403	2020-07-07	San Diego County Public Health Laboratory	Andersen lab at Scripps Research	SEARCH Alliance San Diego with Tracy Basler et al
USA/CA-ALSR-2271/2020	EPI_ISL_635404	2020-07-08	San Diego County Public Health Laboratory	Andersen lab at Scripps Research	SEARCH Alliance San Diego with Tracy Basler et al
USA/CA-ALSR-2276/2020	EPI_ISL_635405	2020-07-07	San Diego County Public Health Laboratory	Andersen lab at Scripps Research	SEARCH Alliance San Diego with Tracy Basler et al
USA/CA-ALSR-2279/2020	EPI_ISL_635406	2020-07-07	San Diego County Public Health Laboratory	Andersen lab at Scripps Research	SEARCH Alliance San Diego with Tracy Basler et al
USA/CA-ALSR-2280/2020	EPI_ISL_635407	2020-07-08	San Diego County Public Health Laboratory	Andersen lab at Scripps Research	SEARCH Alliance San Diego with Tracy Basler et al
USA/CA-ALSR-2283/2020	EPI_ISL_635408	2020-07-08	San Diego County Public Health Laboratory	Andersen lab at Scripps Research	SEARCH Alliance San Diego with Tracy Basler et al
USA/CA-ALSR-2284/2020	EPI_ISL_635409	2020-07-07	San Diego County Public Health Laboratory	Andersen lab at Scripps Research	SEARCH Alliance San Diego with Tracy Basler et al
USA/CA-ALSR-2285/2020	EPI_ISL_635410	2020-07-08	San Diego County Public Health Laboratory	Andersen lab at Scripps Research	SEARCH Alliance San Diego with Tracy Basler et al
USA/CA-ALSR-2286/2020	EPI_ISL_635411	2020-07-08	San Diego County Public Health Laboratory	Andersen lab at Scripps Research	SEARCH Alliance San Diego with Tracy Basler et al
USA/CA-ALSR-2287/2020	EPI_ISL_635412	2020-07-08	San Diego County Public Health Laboratory	Andersen lab at Scripps Research	SEARCH Alliance San Diego with Tracy Basler et al
USA/CA-ALSR-2289/2020	EPI_ISL_635413	2020-07-09	San Diego County Public Health Laboratory	Andersen lab at Scripps Research	SEARCH Alliance San Diego with Tracy Basler et al
USA/CA-ALSR-2290/2020	EPI_ISL_635414	2020-07-07	San Diego County Public Health Laboratory	Andersen lab at Scripps Research	SEARCH Alliance San Diego with Tracy Basler et al
USA/CA-ALSR-2291/2020	EPI_ISL_635415	2020-07-07	San Diego County Public Health Laboratory	Andersen lab at Scripps Research	SEARCH Alliance San Diego with Tracy Basler et al
USA/CA-ALSR-2292/2020	EPI_ISL_635416	2020-07-08	San Diego County Public Health Laboratory	Andersen lab at Scripps Research	SEARCH Alliance San Diego with Tracy Basler et al
USA/CA-ALSR-2294/2020	EPI_ISL_635417	2020-07-08	San Diego County Public Health Laboratory	Andersen lab at Scripps Research	SEARCH Alliance San Diego with Tracy Basler et al
USA/CA-ALSR-2297/2020	EPI_ISL_635418	2020-07-10	San Diego County Public Health Laboratory	Andersen lab at Scripps Research	SEARCH Alliance San Diego with Tracy Basler et al
USA/CA-ALSR-2298/2020	EPI_ISL_635419	2020-07-09	San Diego County Public Health Laboratory	Andersen lab at Scripps Research	SEARCH Alliance San Diego with Tracy Basler et al
USA/CA-ALSR-2299/2020	EPI_ISL_635420	2020-07-08	San Diego County Public Health Laboratory	Andersen lab at Scripps Research	SEARCH Alliance San Diego with Tracy Basler et al
USA/CA-ALSR-2302/2020	EPI_ISL_635421	2020-07-09	San Diego County Public Health Laboratory	Andersen lab at Scripps Research	SEARCH Alliance San Diego with Tracy Basler et al
USA/CA-ALSR-2306/2020	EPI_ISL_635422	2020-07-08	San Diego County Public Health Laboratory	Andersen lab at Scripps Research	SEARCH Alliance San Diego with Tracy Basler et al
USA/CA-ALSR-2308/2020	EPI_ISL_635423	2020-07-09	San Diego County Public Health Laboratory	Andersen lab at Scripps Research	SEARCH Alliance San Diego with Tracy Basler et al
USA/CA-ALSR-2310/2020	EPI_ISL_635424	2020-07-10	San Diego County Public Health Laboratory	Andersen lab at Scripps Research	SEARCH Alliance San Diego with Tracy Basler et al
USA/CA-ALSR-2314/2020	EPI_ISL_635425	2020-07-10	San Diego County Public Health Laboratory	Andersen lab at Scripps Research	SEARCH Alliance San Diego with Tracy Basler et al
USA/CA-ALSR-2315/2020	EPI_ISL_635426	2020-07-09	San Diego County Public Health Laboratory	Andersen lab at Scripps Research	SEARCH Alliance San Diego with Tracy Basler et al
USA/CA-ALSR-2317/2020	EPI_ISL_635427	2020-07-10	San Diego County Public Health Laboratory	Andersen lab at Scripps Research	SEARCH Alliance San Diego with Tracy Basler et al
USA/CA-ALSR-2318/2020	EPI_ISL_635428	2020-07-09	San Diego County Public Health Laboratory	Andersen lab at Scripps Research	SEARCH Alliance San Diego with Tracy Basler et al
USA/CA-ALSR-2320/2020	EPI_ISL_635429	2020-07-10	San Diego County Public Health Laboratory	Andersen lab at Scripps Research	SEARCH Alliance San Diego with Tracy Basler et al
USA/CA-ALSR-2321/2020	EPI_ISL_635430	2020-07-10	San Diego County Public Health Laboratory	Andersen lab at Scripps Research	SEARCH Alliance San Diego with Tracy Basler et al
USA/CA-ALSR-2323/2020	EPI_ISL_635431	2020-07-10	San Diego County Public Health Laboratory	Andersen lab at Scripps Research	SEARCH Alliance San Diego with Tracy Basler et al
USA/CA-ALSR-2327/2020	EPI_ISL_635432	2020-07-10	San Diego County Public Health Laboratory	Andersen lab at Scripps Research	SEARCH Alliance San Diego with Tracy Basler et al
USA/CA-ALSR-2332/2020	EPI_ISL_635433	2020-07-07	San Diego County Public Health Laboratory	Andersen lab at Scripps Research	SEARCH Alliance San Diego with Tracy Basler et al
USA/CA-ALSR-2333/2020	EPI_ISL_635434	2020-07-09	San Diego County Public Health Laboratory	Andersen lab at Scripps Research	SEARCH Alliance San Diego with Tracy Basler et al
USA/CA-ALSR-2335/2020	EPI_ISL_635435	2020-07-09	San Diego County Public Health Laboratory	Andersen lab at Scripps Research	SEARCH Alliance San Diego with Tracy Basler et al
USA/CA-ALSR-2337/2020	EPI_ISL_635436	2020-07-08	San Diego County Public Health Laboratory	Andersen lab at Scripps Research	SEARCH Alliance San Diego with Tracy Basler et al
USA/CA-ALSR-2338/2020	EPI_ISL_635437	2020-07-09	San Diego County Public Health Laboratory	Andersen lab at Scripps Research	SEARCH Alliance San Diego with Tracy Basler et al
USA/CA-ALSR-2344/2020	EPI_ISL_635438	2020-07-09	San Diego County Public Health Laboratory	Andersen lab at Scripps Research	SEARCH Alliance San Diego with Tracy Basler et al
USA/CA-ALSR-2346/2020	EPI_ISL_635439	2020-07-08	San Diego County Public Health Laboratory	Andersen lab at Scripps Research	SEARCH Alliance San Diego with Tracy Basler et al
USA/CA-ALSR-2353/2020	EPI_ISL_635440	2020-07-08	San Diego County Public Health Laboratory	Andersen lab at Scripps Research	SEARCH Alliance San Diego with Tracy Basler et al
USA/CA-ALSR-2359/2020	EPI_ISL_635441	2020-07-09	San Diego County Public Health Laboratory	Andersen lab at Scripps Research	SEARCH Alliance San Diego with Tracy Basler et al
USA/CA-ALSR-2362/2020	EPI_ISL_635442	2020-07-07	San Diego County Public Health Laboratory	Andersen lab at Scripps Research	SEARCH Alliance San Diego with Tracy Basler et al
USA/CA-ALSR-2366/2020	EPI_ISL_635443	2020-07-06	San Diego County Public Health Laboratory	Andersen lab at Scripps Research	SEARCH Alliance San Diego with Tracy Basler et al
USA/CA-ALSR-2367/2020	EPI_ISL_635444	2020-07-08	San Diego County Public Health Laboratory	Andersen lab at Scripps Research	SEARCH Alliance San Diego with Tracy Basler et al
USA/CA-ALSR-2368/2020	EPI_ISL_635445	2020-07-07	San Diego County Public Health Laboratory	Andersen lab at Scripps Research	SEARCH Alliance San Diego with Tracy Basler et al
USA/CA-ALSR-2369/2020	EPI_ISL_635446	2020-07-07	San Diego County Public Health Laboratory	Andersen lab at Scripps Research	SEARCH Alliance San Diego with Tracy Basler et al
USA/CA-ALSR-2372/2020	EPI_ISL_635447	2020-07-07	San Diego County Public Health Laboratory	Andersen lab at Scripps Research	SEARCH Alliance San Diego with Tracy Basler et al
USA/CA-ALSR-2377/2020	EPI_ISL_635448	2020-07-07	San Diego County Public Health Laboratory	Andersen lab at Scripps Research	SEARCH Alliance San Diego with Tracy Basler et al
USA/CA-ALSR-2378/2020	EPI_ISL_635449	2020-07-07	San Diego County Public Health Laboratory	Andersen lab at Scripps Research	SEARCH Alliance San Diego with Tracy Basler et al
USA/CA-ALSR-2379/2020	EPI_ISL_635450	2020-07-07	San Diego County Public Health Laboratory	Andersen lab at Scripps Research	SEARCH Alliance San Diego with Tracy Basler et al
USA/CA-ALSR-2382/2020	EPI_ISL_635451	2020-07-06	San Diego County Public Health Laboratory	Andersen lab at Scripps Research	SEARCH Alliance San Diego with Tracy Basler et al
USA/CA-ALSR-2384/2020	EPI_ISL_635452	2020-07-02	San Diego County Public Health Laboratory	Andersen lab at Scripps Research	SEARCH Alliance San Diego with Tracy Basler et al
USA/CA-ALSR-2386/2020	EPI_ISL_635453	2020-07-06	San Diego County Public Health Laboratory	Andersen lab at Scripps Research	SEARCH Alliance San Diego with Tracy Basler et al
USA/CA-ALSR-2387/2020	EPI_ISL_635454	2020-06-28	San Diego County Public Health Laboratory	Andersen lab at Scripps Research	SEARCH Alliance San Diego with Tracy Basler et al
USA/CA-ALSR-2388/2020	EPI_ISL_635455	2020-07-01	San Diego County Public Health Laboratory	Andersen lab at Scripps Research	SEARCH Alliance San Diego with Tracy Basler et al
USA/CA-ALSR-2390/2020	EPI_ISL_635456	2020-07-01	San Diego County Public Health Laboratory	Andersen lab at Scripps Research	SEARCH Alliance San Diego with Tracy Basler et al
USA/CA-ALSR-2393/2020	EPI_ISL_635457	2020-07-08	San Diego County Public Health Laboratory	Andersen lab at Scripps Research	SEARCH Alliance San Diego with Tracy Basler et al
USA/CA-ALSR-2399/2020	EPI_ISL_635458	2020-07-06	San Diego County Public Health Laboratory	Andersen lab at Scripps Research	SEARCH Alliance San Diego with Tracy Basler et al
USA/CA-ALSR-2400/2020	EPI_ISL_635459	2020-07-07	San Diego County Public Health Laboratory	Andersen lab at Scripps Research	SEARCH Alliance San Diego with Tracy Basler et al
USA/CA-ALSR-2404/2020	EPI_ISL_635460	2020-07-06	San Diego County Public Health Laboratory	Andersen lab at Scripps Research	SEARCH Alliance San Diego with Tracy Basler et al
USA/CA-ALSR-2405/2020	EPI_ISL_635461	2020-06-30	San Diego County Public Health Laboratory	Andersen lab at Scripps Research	SEARCH Alliance San Diego with Tracy Basler et al
USA/CA-ALSR-2406/2020	EPI_ISL_635462	2020-06-30	San Diego County Public Health Laboratory	Andersen lab at Scripps Research	SEARCH Alliance San Diego with Tracy Basler et al
USA/CA-ALSR-2407/2020	EPI_ISL_635463	2020-06-30	San Diego County Public Health Laboratory	Andersen lab at Scripps Research	SEARCH Alliance San Diego with Tracy Basler et al
USA/CA-ALSR-2408/2020	EPI_ISL_635464	2020-06-30	San Diego County Public Health Laboratory	Andersen lab at Scripps Research	SEARCH Alliance San Diego with Tracy Basler et al
USA/CA-ALSR-2409/2020	EPI_ISL_635465	2020-07-02	San Diego County Public Health Laboratory	Andersen lab at Scripps Research	SEARCH Alliance San Diego with Tracy Basler et al
USA/CA-ALSR-2410/2020	EPI_ISL_635466	2020-06-30	San Diego County Public Health Laboratory	Andersen lab at Scripps Research	SEARCH Alliance San Diego with Tracy Basler et al
USA/CA-ALSR-2412/2020	EPI_ISL_635467	2020-07-02	San Diego County Public Health Laboratory	Andersen lab at Scripps Research	SEARCH Alliance San Diego with Tracy Basler et al
USA/CA-ALSR-2415/2020	EPI_ISL_635468	2020-07-10	San Diego County Public Health Laboratory	Andersen lab at Scripps Research	SEARCH Alliance San Diego with Tracy Basler et al
USA/CA-ALSR-2417/2020	EPI_ISL_635469	2020-05-27	San Diego County Public Health Laboratory	Andersen lab at Scripps Research	SEARCH Alliance San Diego with Tracy Basler et al
USA/CA-ALSR-2420/2020	EPI_ISL_635470	2020-07-06	San Diego County Public Health Laboratory	Andersen lab at Scripps Research	SEARCH Alliance San Diego with Tracy Basler et al
USA/CA-ALSR-2422/2020	EPI_ISL_635471	2020-07-07	San Diego County Public Health Laboratory	Andersen lab at Scripps Research	SEARCH Alliance San Diego with Tracy Basler et al
USA/CA-ALSR-2424/2020	EPI_ISL_635472	2020-07-06	San Diego County Public Health Laboratory	Andersen lab at Scripps Research	SEARCH Alliance San Diego with Tracy Basler et al
USA/CA-ALSR-2425/2020	EPI_ISL_635473	2020-06-30	San Diego County Public Health Laboratory	Andersen lab at Scripps Research	SEARCH Alliance San Diego with Tracy Basler et al
USA/CA-ALSR-2428/2020	EPI_ISL_635474	2020-06-30	San Diego County Public Health Laboratory	Andersen lab at Scripps Research	SEARCH Alliance San Diego with Tracy Basler et al
USA/CA-ALSR-2429/2020	EPI_ISL_635475	2020-07-02	San Diego County Public Health Laboratory	Andersen lab at Scripps Research	SEARCH Alliance San Diego with Tracy Basler et al
USA/CA-ALSR-2434/2020	EPI_ISL_635476	2020-06-30	San Diego County Public Health Laboratory	Andersen lab at Scripps Research	SEARCH Alliance San Diego with Tracy Basler et al
USA/CA-ALSR-2436/2020	EPI_ISL_635477	2020-07-06	San Diego County Public Health Laboratory	Andersen lab at Scripps Research	SEARCH Alliance San Diego with Tracy Basler et al
USA/CA-ALSR-2437/2020	EPI_ISL_635478	2020-07-02	San Diego County Public Health Laboratory	Andersen lab at Scripps Research	SEARCH Alliance San Diego with Tracy Basler et al
USA/CA-ALSR-2597/2020	EPI_ISL_635577	2020-07-09	San Diego County Public Health Laboratory	Andersen lab at Scripps Research	SEARCH Alliance San Diego with Tracy Basler et al
USA/CA-ALSR-2598/2020	EPI_ISL_635578	2020-07-09	San Diego County Public Health Laboratory	Andersen lab at Scripps Research	SEARCH Alliance San Diego with Tracy Basler et al
USA/CA-ALSR-2599/2020	EPI_ISL_635579	2020-07-09	San Diego County Public Health Laboratory	Andersen lab at Scripps Research	SEARCH Alliance San Diego with Tracy Basler et al
USA/CA-ALSR-2600/2020	EPI_ISL_635580	2020-07-11	San Diego County Public Health Laboratory	Andersen lab at Scripps Research	SEARCH Alliance San Diego with Tracy Basler et al
USA/CA-ALSR-2601/2020	EPI_ISL_635581	2020-07-09	San Diego County Public Health Laboratory	Andersen lab at Scripps Research	SEARCH Alliance San Diego with Tracy Basler et al
USA/CA-ALSR-2603/2020	EPI_ISL_635582	2020-07-11	San Diego County Public Health Laboratory	Andersen lab at Scripps Research	SEARCH Alliance San Diego with Tracy Basler et al
USA/CA-ALSR-2605/2020	EPI_ISL_635583	2020-07-11	San Diego County Public Health Laboratory	Andersen lab at Scripps Research	SEARCH Alliance San Diego with Tracy Basler et al
USA/CA-ALSR-2607/2020	EPI_ISL_635584	2020-07-11	San Diego County Public Health Laboratory	Andersen lab at Scripps Research	SEARCH Alliance San Diego with Tracy Basler et al
USA/CA-ALSR-2610/2020	EPI_ISL_635585	2020-07-12	San Diego County Public Health Laboratory	Andersen lab at Scripps Research	SEARCH Alliance San Diego with Tracy Basler et al
USA/CA-ALSR-2611/2020	EPI_ISL_635586	2020-07-10	San Diego County Public Health Laboratory	Andersen lab at Scripps Research	SEARCH Alliance San Diego with Tracy Basler et al
USA/CA-ALSR-2614/2020	EPI_ISL_635587	2020-07-11	San Diego County Public Health Laboratory	Andersen lab at Scripps Research	SEARCH Alliance San Diego with Tracy Basler et al
USA/CA-ALSR-2615/2020	EPI_ISL_635588	2020-07-11	San Diego County Public Health Laboratory	Andersen lab at Scripps Research	SEARCH Alliance San Diego with Tracy Basler et al
USA/CA-ALSR-2616/2020	EPI_ISL_635589	2020-07-11	San Diego County Public Health Laboratory	Andersen lab at Scripps Research	SEARCH Alliance San Diego with Tracy Basler et al
USA/CA-ALSR-2618/2020	EPI_ISL_635590	2020-07-10	San Diego County Public Health Laboratory	Andersen lab at Scripps Research	SEARCH Alliance San Diego with Tracy Basler et al
USA/CA-ALSR-2620/2020	EPI_ISL_635591	2020-07-10	San Diego County Public Health Laboratory	Andersen lab at Scripps Research	SEARCH Alliance San Diego with Tracy Basler et al
USA/CA-ALSR-2621/2020	EPI_ISL_635592	2020-07-12	San Diego County Public Health Laboratory	Andersen lab at Scripps Research	SEARCH Alliance San Diego with Tracy Basler et al
USA/CA-ALSR-2622/2020	EPI_ISL_635593	2020-07-10	San Diego County Public Health Laboratory	Andersen lab at Scripps Research	SEARCH Alliance San Diego with Tracy Basler et al
USA/CA-ALSR-2624/2020	EPI_ISL_635594	2020-07-10	San Diego County Public Health Laboratory	Andersen lab at Scripps Research	SEARCH Alliance San Diego with Tracy Basler et al
USA/CA-ALSR-2627/2020	EPI_ISL_635595	2020-07-11	San Diego County Public Health Laboratory	Andersen lab at Scripps Research	SEARCH Alliance San Diego with Tracy Basler et al
USA/CA-ALSR-2628/2020	EPI_ISL_635596	2020-07-11	San Diego County Public Health Laboratory	Andersen lab at Scripps Research	SEARCH Alliance San Diego with Tracy Basler et al
USA/CA-ALSR-2629/2020	EPI_ISL_635597	2020-07-11	San Diego County Public Health Laboratory	Andersen lab at Scripps Research	SEARCH Alliance San Diego with Tracy Basler et al
USA/CA-ALSR-2631/2020	EPI_ISL_635598	2020-07-09	San Diego County Public Health Laboratory	Andersen lab at Scripps Research	SEARCH Alliance San Diego with Tracy Basler et al
USA/CA-ALSR-2633/2020	EPI_ISL_635599	2020-07-09	San Diego County Public Health Laboratory	Andersen lab at Scripps Research	SEARCH Alliance San Diego with Tracy Basler et al
USA/CA-ALSR-2634/2020	EPI_ISL_635600	2020-07-09	San Diego County Public Health Laboratory	Andersen lab at Scripps Research	SEARCH Alliance San Diego with Tracy Basler et al
USA/CA-ALSR-2635/2020	EPI_ISL_635601	2020-07-11	San Diego County Public Health Laboratory	Andersen lab at Scripps Research	SEARCH Alliance San Diego with Tracy Basler et al
USA/CA-ALSR-2636/2020	EPI_ISL_635602	2020-07-11	San Diego County Public Health Laboratory	Andersen lab at Scripps Research	SEARCH Alliance San Diego with Tracy Basler et al
USA/CA-ALSR-2637/2020	EPI_ISL_635603	2020-07-11	San Diego County Public Health Laboratory	Andersen lab at Scripps Research	SEARCH Alliance San Diego with Tracy Basler et al
USA/CA-ALSR-2638/2020	EPI_ISL_635604	2020-07-12	San Diego County Public Health Laboratory	Andersen lab at Scripps Research	SEARCH Alliance San Diego with Tracy Basler et al
USA/CA-ALSR-2640/2020	EPI_ISL_635605	2020-07-11	San Diego County Public Health Laboratory	Andersen lab at Scripps Research	SEARCH Alliance San Diego with Tracy Basler et al
USA/CA-ALSR-2641/2020	EPI_ISL_635606	2020-07-11	San Diego County Public Health Laboratory	Andersen lab at Scripps Research	SEARCH Alliance San Diego with Tracy Basler et al
USA/CA-ALSR-2642/2020	EPI_ISL_635607	2020-07-12	San Diego County Public Health Laboratory	Andersen lab at Scripps Research	SEARCH Alliance San Diego with Tracy Basler et al
USA/CA-ALSR-2643/2020	EPI_ISL_635608	2020-07-12	San Diego County Public Health Laboratory	Andersen lab at Scripps Research	SEARCH Alliance San Diego with Tracy Basler et al
USA/CA-ALSR-2644/2020	EPI_ISL_635609	2020-07-10	San Diego County Public Health Laboratory	Andersen lab at Scripps Research	SEARCH Alliance San Diego with Tracy Basler et al
USA/CA-ALSR-2647/2020	EPI_ISL_635610	2020-07-11	San Diego County Public Health Laboratory	Andersen lab at Scripps Research	SEARCH Alliance San Diego with Tracy Basler et al
USA/CA-ALSR-2652/2020	EPI_ISL_635611	2020-07-12	San Diego County Public Health Laboratory	Andersen lab at Scripps Research	SEARCH Alliance San Diego with Tracy Basler et al
USA/CA-ALSR-2654/2020	EPI_ISL_635612	2020-07-11	San Diego County Public Health Laboratory	Andersen lab at Scripps Research	SEARCH Alliance San Diego with Tracy Basler et al
USA/CA-ALSR-2657/2020	EPI_ISL_635613	2020-07-09	San Diego County Public Health Laboratory	Andersen lab at Scripps Research	SEARCH Alliance San Diego with Tracy Basler et al
USA/CA-ALSR-2659/2020	EPI_ISL_635614	2020-07-12	San Diego County Public Health Laboratory	Andersen lab at Scripps Research	SEARCH Alliance San Diego with Tracy Basler et al
USA/CA-ALSR-2660/2020	EPI_ISL_635615	2020-07-10	San Diego County Public Health Laboratory	Andersen lab at Scripps Research	SEARCH Alliance San Diego with Tracy Basler et al
USA/CA-ALSR-2662/2020	EPI_ISL_635616	2020-07-12	San Diego County Public Health Laboratory	Andersen lab at Scripps Research	SEARCH Alliance San Diego with Tracy Basler et al
USA/CA-ALSR-2666/2020	EPI_ISL_635617	2020-07-09	San Diego County Public Health Laboratory	Andersen lab at Scripps Research	SEARCH Alliance San Diego with Tracy Basler et al
USA/CA-ALSR-2667/2020	EPI_ISL_635618	2020-07-12	San Diego County Public Health Laboratory	Andersen lab at Scripps Research	SEARCH Alliance San Diego with Tracy Basler et al
USA/CA-ALSR-2668/2020	EPI_ISL_635619	2020-07-12	San Diego County Public Health Laboratory	Andersen lab at Scripps Research	SEARCH Alliance San Diego with Tracy Basler et al
USA/CA-ALSR-2669/2020	EPI_ISL_635620	2020-07-12	San Diego County Public Health Laboratory	Andersen lab at Scripps Research	SEARCH Alliance San Diego with Tracy Basler et al
USA/CA-ALSR-2670/2020	EPI_ISL_635621	2020-07-12	San Diego County Public Health Laboratory	Andersen lab at Scripps Research	SEARCH Alliance San Diego with Tracy Basler et al
USA/CA-ALSR-2673/2020	EPI_ISL_635622	2020-07-10	San Diego County Public Health Laboratory	Andersen lab at Scripps Research	SEARCH Alliance San Diego with Tracy Basler et al
USA/CA-ALSR-2674/2020	EPI_ISL_635623	2020-07-10	San Diego County Public Health Laboratory	Andersen lab at Scripps Research	SEARCH Alliance San Diego with Tracy Basler et al
USA/CA-ALSR-2675/2020	EPI_ISL_635624	2020-07-12	San Diego County Public Health Laboratory	Andersen lab at Scripps Research	SEARCH Alliance San Diego with Tracy Basler et al
USA/CA-ALSR-2676/2020	EPI_ISL_635625	2020-07-12	San Diego County Public Health Laboratory	Andersen lab at Scripps Research	SEARCH Alliance San Diego with Tracy Basler et al
USA/CA-ALSR-2679/2020	EPI_ISL_635626	2020-07-15	San Diego County Public Health Laboratory	Andersen lab at Scripps Research	SEARCH Alliance San Diego with Tracy Basler et al
USA/CA-ALSR-2681/2020	EPI_ISL_635627	2020-07-12	San Diego County Public Health Laboratory	Andersen lab at Scripps Research	SEARCH Alliance San Diego with Tracy Basler et al
USA/CA-ALSR-2682/2020	EPI_ISL_635628	2020-07-09	San Diego County Public Health Laboratory	Andersen lab at Scripps Research	SEARCH Alliance San Diego with Tracy Basler et al
USA/CA-ALSR-2684/2020	EPI_ISL_635629	2020-07-09	San Diego County Public Health Laboratory	Andersen lab at Scripps Research	SEARCH Alliance San Diego with Tracy Basler et al
USA/CA-ALSR-2685/2020	EPI_ISL_635630	2020-07-09	San Diego County Public Health Laboratory	Andersen lab at Scripps Research	SEARCH Alliance San Diego with Tracy Basler et al
USA/CA-ALSR-2686/2020	EPI_ISL_635631	2020-07-10	San Diego County Public Health Laboratory	Andersen lab at Scripps Research	SEARCH Alliance San Diego with Tracy Basler et al
USA/CA-ALSR-2689/2020	EPI_ISL_635632	2020-07-22	San Diego County Public Health Laboratory	Andersen lab at Scripps Research	SEARCH Alliance San Diego with Tracy Basler et al
USA/CA-ALSR-2690/2020	EPI_ISL_635633	2020-07-15	San Diego County Public Health Laboratory	Andersen lab at Scripps Research	SEARCH Alliance San Diego with Tracy Basler et al
USA/CA-ALSR-2691/2020	EPI_ISL_635634	2020-07-20	San Diego County Public Health Laboratory	Andersen lab at Scripps Research	SEARCH Alliance San Diego with Tracy Basler et al
USA/CA-ALSR-2692/2020	EPI_ISL_635635	2020-07-21	San Diego County Public Health Laboratory	Andersen lab at Scripps Research	SEARCH Alliance San Diego with Tracy Basler et al
USA/CA-ALSR-2697/2020	EPI_ISL_635636	2020-07-14	San Diego County Public Health Laboratory	Andersen lab at Scripps Research	SEARCH Alliance San Diego with Tracy Basler et al
USA/CA-ALSR-2698/2020	EPI_ISL_635637	2020-07-15	San Diego County Public Health Laboratory	Andersen lab at Scripps Research	SEARCH Alliance San Diego with Tracy Basler et al
USA/CA-ALSR-2703/2020	EPI_ISL_635638	2020-07-14	San Diego County Public Health Laboratory	Andersen lab at Scripps Research	SEARCH Alliance San Diego with Tracy Basler et al
USA/CA-ALSR-2707/2020	EPI_ISL_635639	2020-07-15	San Diego County Public Health Laboratory	Andersen lab at Scripps Research	SEARCH Alliance San Diego with Tracy Basler et al
USA/CA-ALSR-2711/2020	EPI_ISL_635640	2020-07-14	San Diego County Public Health Laboratory	Andersen lab at Scripps Research	SEARCH Alliance San Diego with Tracy Basler et al
USA/CA-ALSR-2712/2020	EPI_ISL_635641	2020-07-14	San Diego County Public Health Laboratory	Andersen lab at Scripps Research	SEARCH Alliance San Diego with Tracy Basler et al
USA/CA-ALSR-2714/2020	EPI_ISL_635642	2020-07-22	San Diego County Public Health Laboratory	Andersen lab at Scripps Research	SEARCH Alliance San Diego with Tracy Basler et al
USA/CA-ALSR-2716/2020	EPI_ISL_635643	2020-07-15	San Diego County Public Health Laboratory	Andersen lab at Scripps Research	SEARCH Alliance San Diego with Tracy Basler et al
USA/CA-ALSR-2722/2020	EPI_ISL_635644	2020-07-14	San Diego County Public Health Laboratory	Andersen lab at Scripps Research	SEARCH Alliance San Diego with Tracy Basler et al
USA/CA-ALSR-2726/2020	EPI_ISL_635645	2020-07-15	San Diego County Public Health Laboratory	Andersen lab at Scripps Research	SEARCH Alliance San Diego with Tracy Basler et al
USA/CA-ALSR-2727/2020	EPI_ISL_635646	2020-07-22	San Diego County Public Health Laboratory	Andersen lab at Scripps Research	SEARCH Alliance San Diego with Tracy Basler et al
USA/CA-ALSR-2728/2020	EPI_ISL_635647	2020-07-22	San Diego County Public Health Laboratory	Andersen lab at Scripps Research	SEARCH Alliance San Diego with Tracy Basler et al
USA/CA-ALSR-2730/2020	EPI_ISL_635648	2020-07-14	San Diego County Public Health Laboratory	Andersen lab at Scripps Research	SEARCH Alliance San Diego with Tracy Basler et al
USA/CA-ALSR-2733/2020	EPI_ISL_635649	2020-07-15	San Diego County Public Health Laboratory	Andersen lab at Scripps Research	SEARCH Alliance San Diego with Tracy Basler et al
USA/CA-ALSR-2735/2020	EPI_ISL_635650	2020-07-15	San Diego County Public Health Laboratory	Andersen lab at Scripps Research	SEARCH Alliance San Diego with Tracy Basler et al
USA/CA-ALSR-2737/2020	EPI_ISL_635651	2020-07-15	San Diego County Public Health Laboratory	Andersen lab at Scripps Research	SEARCH Alliance San Diego with Tracy Basler et al
USA/CA-ALSR-2739/2020	EPI_ISL_635652	2020-07-15	San Diego County Public Health Laboratory	Andersen lab at Scripps Research	SEARCH Alliance San Diego with Tracy Basler et al
USA/CA-ALSR-2740/2020	EPI_ISL_635653	2020-07-15	San Diego County Public Health Laboratory	Andersen lab at Scripps Research	SEARCH Alliance San Diego with Tracy Basler et al
USA/CA-ALSR-2741/2020	EPI_ISL_635654	2020-07-15	San Diego County Public Health Laboratory	Andersen lab at Scripps Research	SEARCH Alliance San Diego with Tracy Basler et al
USA/CA-ALSR-2744/2020	EPI_ISL_635655	2020-07-14	San Diego County Public Health Laboratory	Andersen lab at Scripps Research	SEARCH Alliance San Diego with Tracy Basler et al
USA/CA-ALSR-2746/2020	EPI_ISL_635656	2020-07-15	San Diego County Public Health Laboratory	Andersen lab at Scripps Research	SEARCH Alliance San Diego with Tracy Basler et al
USA/CA-ALSR-2747/2020	EPI_ISL_635657	2020-07-16	San Diego County Public Health Laboratory	Andersen lab at Scripps Research	SEARCH Alliance San Diego with Tracy Basler et al
USA/CA-ALSR-2748/2020	EPI_ISL_635658	2020-07-15	San Diego County Public Health Laboratory	Andersen lab at Scripps Research	SEARCH Alliance San Diego with Tracy Basler et al
USA/CA-ALSR-2749/2020	EPI_ISL_635659	2020-07-14	San Diego County Public Health Laboratory	Andersen lab at Scripps Research	SEARCH Alliance San Diego with Tracy Basler et al
USA/CA-ALSR-2750/2020	EPI_ISL_635660	2020-07-14	San Diego County Public Health Laboratory	Andersen lab at Scripps Research	SEARCH Alliance San Diego with Tracy Basler et al
USA/CA-ALSR-2752/2020	EPI_ISL_635661	2020-07-15	San Diego County Public Health Laboratory	Andersen lab at Scripps Research	SEARCH Alliance San Diego with Tracy Basler et al
USA/CA-ALSR-2753/2020	EPI_ISL_635662	2020-07-15	San Diego County Public Health Laboratory	Andersen lab at Scripps Research	SEARCH Alliance San Diego with Tracy Basler et al
USA/CA-ALSR-2755/2020	EPI_ISL_635663	2020-07-14	San Diego County Public Health Laboratory	Andersen lab at Scripps Research	SEARCH Alliance San Diego with Tracy Basler et al
USA/CA-ALSR-2761/2020	EPI_ISL_635664	2020-07-15	San Diego County Public Health Laboratory	Andersen lab at Scripps Research	SEARCH Alliance San Diego with Tracy Basler et al
USA/CA-ALSR-2763/2020	EPI_ISL_635665	2020-07-15	San Diego County Public Health Laboratory	Andersen lab at Scripps Research	SEARCH Alliance San Diego with Tracy Basler et al
USA/CA-ALSR-2765/2020	EPI_ISL_635666	2020-07-14	San Diego County Public Health Laboratory	Andersen lab at Scripps Research	SEARCH Alliance San Diego with Tracy Basler et al
USA/CA-ALSR-2766/2020	EPI_ISL_635667	2020-07-15	San Diego County Public Health Laboratory	Andersen lab at Scripps Research	SEARCH Alliance San Diego with Tracy Basler et al
USA/CA-ALSR-2767/2020	EPI_ISL_635668	2020-07-16	San Diego County Public Health Laboratory	Andersen lab at Scripps Research	SEARCH Alliance San Diego with Tracy Basler et al
USA/CA-ALSR-2768/2020	EPI_ISL_635669	2020-07-14	San Diego County Public Health Laboratory	Andersen lab at Scripps Research	SEARCH Alliance San Diego with Tracy Basler et al
USA/CA-ALSR-2769/2020	EPI_ISL_635670	2020-07-14	San Diego County Public Health Laboratory	Andersen lab at Scripps Research	SEARCH Alliance San Diego with Tracy Basler et al
USA/CA-ALSR-2770/2020	EPI_ISL_635671	2020-07-14	San Diego County Public Health Laboratory	Andersen lab at Scripps Research	SEARCH Alliance San Diego with Tracy Basler et al
USA/CA-ALSR-2772/2020	EPI_ISL_635672	2020-07-15	San Diego County Public Health Laboratory	Andersen lab at Scripps Research	SEARCH Alliance San Diego with Tracy Basler et al
USA/CA-ALSR-2775/2020	EPI_ISL_635673	2020-07-15	San Diego County Public Health Laboratory	Andersen lab at Scripps Research	SEARCH Alliance San Diego with Tracy Basler et al
USA/CA-ALSR-2776/2020	EPI_ISL_635674	2020-07-14	San Diego County Public Health Laboratory	Andersen lab at Scripps Research	SEARCH Alliance San Diego with Tracy Basler et al
USA/CA-ALSR-2777/2020	EPI_ISL_635675	2020-07-15	San Diego County Public Health Laboratory	Andersen lab at Scripps Research	SEARCH Alliance San Diego with Tracy Basler et al
USA/CA-ALSR-2781/2020	EPI_ISL_635676	2020-07-15	San Diego County Public Health Laboratory	Andersen lab at Scripps Research	SEARCH Alliance San Diego with Tracy Basler et al
USA/CA-ALSR-2784/2020	EPI_ISL_635677	2020-07-21	San Diego County Public Health Laboratory	Andersen lab at Scripps Research	SEARCH Alliance San Diego with Tracy Basler et al
USA/CA-ALSR-2786/2020	EPI_ISL_635678	2020-07-21	San Diego County Public Health Laboratory	Andersen lab at Scripps Research	SEARCH Alliance San Diego with Tracy Basler et al
USA/CA-ALSR-2787/2020	EPI_ISL_635679	2020-07-22	San Diego County Public Health Laboratory	Andersen lab at Scripps Research	SEARCH Alliance San Diego with Tracy Basler et al
USA/CA-ALSR-2792/2020	EPI_ISL_635680	2020-07-23	San Diego County Public Health Laboratory	Andersen lab at Scripps Research	SEARCH Alliance San Diego with Tracy Basler et al
USA/CA-ALSR-2794/2020	EPI_ISL_635681	2020-07-28	San Diego County Public Health Laboratory	Andersen lab at Scripps Research	SEARCH Alliance San Diego with Tracy Basler et al
USA/CA-ALSR-2795/2020	EPI_ISL_635682	2020-07-23	San Diego County Public Health Laboratory	Andersen lab at Scripps Research	SEARCH Alliance San Diego with Tracy Basler et al
USA/CA-ALSR-2800/2020	EPI_ISL_635683	2020-07-24	San Diego County Public Health Laboratory	Andersen lab at Scripps Research	SEARCH Alliance San Diego with Tracy Basler et al
USA/CA-ALSR-2801/2020	EPI_ISL_635684	2020-07-23	San Diego County Public Health Laboratory	Andersen lab at Scripps Research	SEARCH Alliance San Diego with Tracy Basler et al
USA/CA-ALSR-2802/2020	EPI_ISL_635685	2020-07-24	San Diego County Public Health Laboratory	Andersen lab at Scripps Research	SEARCH Alliance San Diego with Tracy Basler et al
USA/CA-ALSR-2803/2020	EPI_ISL_635686	2020-07-22	San Diego County Public Health Laboratory	Andersen lab at Scripps Research	SEARCH Alliance San Diego with Tracy Basler et al
USA/CA-ALSR-2805/2020	EPI_ISL_635687	2020-07-24	San Diego County Public Health Laboratory	Andersen lab at Scripps Research	SEARCH Alliance San Diego with Tracy Basler et al
USA/CA-ALSR-2806/2020	EPI_ISL_635688	2020-07-28	San Diego County Public Health Laboratory	Andersen lab at Scripps Research	SEARCH Alliance San Diego with Tracy Basler et al
USA/CA-ALSR-2808/2020	EPI_ISL_635689	2020-07-22	San Diego County Public Health Laboratory	Andersen lab at Scripps Research	SEARCH Alliance San Diego with Tracy Basler et al
USA/CA-ALSR-2809/2020	EPI_ISL_635690	2020-07-21	San Diego County Public Health Laboratory	Andersen lab at Scripps Research	SEARCH Alliance San Diego with Tracy Basler et al
USA/CA-ALSR-2810/2020	EPI_ISL_635691	2020-07-22	San Diego County Public Health Laboratory	Andersen lab at Scripps Research	SEARCH Alliance San Diego with Tracy Basler et al
USA/CA-ALSR-2812/2020	EPI_ISL_635692	2020-07-24	San Diego County Public Health Laboratory	Andersen lab at Scripps Research	SEARCH Alliance San Diego with Tracy Basler et al
USA/CA-ALSR-2814/2020	EPI_ISL_635693	2020-07-24	San Diego County Public Health Laboratory	Andersen lab at Scripps Research	SEARCH Alliance San Diego with Tracy Basler et al
USA/CA-ALSR-2818/2020	EPI_ISL_635694	2020-07-22	San Diego County Public Health Laboratory	Andersen lab at Scripps Research	SEARCH Alliance San Diego with Tracy Basler et al
USA/CA-ALSR-2819/2020	EPI_ISL_635695	2020-07-20	San Diego County Public Health Laboratory	Andersen lab at Scripps Research	SEARCH Alliance San Diego with Tracy Basler et al
USA/CA-ALSR-2820/2020	EPI_ISL_635696	2020-07-24	San Diego County Public Health Laboratory	Andersen lab at Scripps Research	SEARCH Alliance San Diego with Tracy Basler et al
USA/CA-ALSR-2822/2020	EPI_ISL_635697	2020-07-24	San Diego County Public Health Laboratory	Andersen lab at Scripps Research	SEARCH Alliance San Diego with Tracy Basler et al
USA/CA-ALSR-2823/2020	EPI_ISL_635698	2020-07-23	San Diego County Public Health Laboratory	Andersen lab at Scripps Research	SEARCH Alliance San Diego with Tracy Basler et al
USA/CA-ALSR-2825/2020	EPI_ISL_635699	2020-07-21	San Diego County Public Health Laboratory	Andersen lab at Scripps Research	SEARCH Alliance San Diego with Tracy Basler et al
USA/CA-ALSR-2828/2020	EPI_ISL_635700	2020-07-20	San Diego County Public Health Laboratory	Andersen lab at Scripps Research	SEARCH Alliance San Diego with Tracy Basler et al
USA/CA-ALSR-2829/2020	EPI_ISL_635701	2020-08-03	San Diego County Public Health Laboratory	Andersen lab at Scripps Research	SEARCH Alliance San Diego with Tracy Basler et al
USA/CA-ALSR-2831/2020	EPI_ISL_635702	2020-07-21	San Diego County Public Health Laboratory	Andersen lab at Scripps Research	SEARCH Alliance San Diego with Tracy Basler et al
USA/CA-ALSR-2832/2020	EPI_ISL_635703	2020-07-23	San Diego County Public Health Laboratory	Andersen lab at Scripps Research	SEARCH Alliance San Diego with Tracy Basler et al
USA/CA-ALSR-2834/2020	EPI_ISL_635704	2020-07-23	San Diego County Public Health Laboratory	Andersen lab at Scripps Research	SEARCH Alliance San Diego with Tracy Basler et al
USA/CA-ALSR-2838/2020	EPI_ISL_635705	2020-08-05	San Diego County Public Health Laboratory	Andersen lab at Scripps Research	SEARCH Alliance San Diego with Tracy Basler et al
USA/CA-ALSR-2840/2020	EPI_ISL_635706	2020-07-23	San Diego County Public Health Laboratory	Andersen lab at Scripps Research	SEARCH Alliance San Diego with Tracy Basler et al
USA/CA-ALSR-2841/2020	EPI_ISL_635707	2020-08-01	San Diego County Public Health Laboratory	Andersen lab at Scripps Research	SEARCH Alliance San Diego with Tracy Basler et al
USA/CA-ALSR-2842/2020	EPI_ISL_635708	2020-08-04	San Diego County Public Health Laboratory	Andersen lab at Scripps Research	SEARCH Alliance San Diego with Tracy Basler et al
USA/CA-ALSR-2843/2020	EPI_ISL_635709	2020-08-06	San Diego County Public Health Laboratory	Andersen lab at Scripps Research	SEARCH Alliance San Diego with Tracy Basler et al
USA/CA-ALSR-2844/2020	EPI_ISL_635710	2020-07-24	San Diego County Public Health Laboratory	Andersen lab at Scripps Research	SEARCH Alliance San Diego with Tracy Basler et al
USA/CA-ALSR-2849/2020	EPI_ISL_635711	2020-07-28	San Diego County Public Health Laboratory	Andersen lab at Scripps Research	SEARCH Alliance San Diego with Tracy Basler et al
USA/CA-ALSR-2850/2020	EPI_ISL_635712	2020-07-23	San Diego County Public Health Laboratory	Andersen lab at Scripps Research	SEARCH Alliance San Diego with Tracy Basler et al
USA/CA-ALSR-2854/2020	EPI_ISL_635713	2020-07-29	San Diego County Public Health Laboratory	Andersen lab at Scripps Research	SEARCH Alliance San Diego with Tracy Basler et al
USA/CA-ALSR-2855/2020	EPI_ISL_635714	2020-08-05	San Diego County Public Health Laboratory	Andersen lab at Scripps Research	SEARCH Alliance San Diego with Tracy Basler et al
USA/CA-ALSR-2856/2020	EPI_ISL_635715	2020-07-24	San Diego County Public Health Laboratory	Andersen lab at Scripps Research	SEARCH Alliance San Diego with Tracy Basler et al
USA/CA-ALSR-2857/2020	EPI_ISL_635716	2020-08-05	San Diego County Public Health Laboratory	Andersen lab at Scripps Research	SEARCH Alliance San Diego with Tracy Basler et al
USA/CA-ALSR-2863/2020	EPI_ISL_635717	2020-07-28	San Diego County Public Health Laboratory	Andersen lab at Scripps Research	SEARCH Alliance San Diego with Tracy Basler et al
USA/CA-ALSR-2867/2020	EPI_ISL_635718	2020-08-06	San Diego County Public Health Laboratory	Andersen lab at Scripps Research	SEARCH Alliance San Diego with Tracy Basler et al
USA/CA-ALSR-2872/2020	EPI_ISL_635719	2020-08-05	San Diego County Public Health Laboratory	Andersen lab at Scripps Research	SEARCH Alliance San Diego with Tracy Basler et al
USA/CA-ALSR-2874/2020	EPI_ISL_635720	2020-08-03	San Diego County Public Health Laboratory	Andersen lab at Scripps Research	SEARCH Alliance San Diego with Tracy Basler et al
USA/CA-ALSR-2875/2020	EPI_ISL_635721	2020-08-04	San Diego County Public Health Laboratory	Andersen lab at Scripps Research	SEARCH Alliance San Diego with Tracy Basler et al
USA/CA-ALSR-2880/2020	EPI_ISL_635722	2020-07-13	San Diego County Public Health Laboratory	Andersen lab at Scripps Research	SEARCH Alliance San Diego with Tracy Basler et al
USA/CA-ALSR-2887/2020	EPI_ISL_635723	2020-07-25	San Diego County Public Health Laboratory	Andersen lab at Scripps Research	SEARCH Alliance San Diego with Tracy Basler et al
USA/CA-ALSR-2890/2020	EPI_ISL_635724	2020-07-16	San Diego County Public Health Laboratory	Andersen lab at Scripps Research	SEARCH Alliance San Diego with Tracy Basler et al
USA/CA-ALSR-2892/2020	EPI_ISL_635725	2020-07-11	San Diego County Public Health Laboratory	Andersen lab at Scripps Research	SEARCH Alliance San Diego with Tracy Basler et al
USA/CA-ALSR-2896/2020	EPI_ISL_635726	2020-07-11	San Diego County Public Health Laboratory	Andersen lab at Scripps Research	SEARCH Alliance San Diego with Tracy Basler et al
USA/CA-ALSR-2901/2020	EPI_ISL_635727	2020-07-11	San Diego County Public Health Laboratory	Andersen lab at Scripps Research	SEARCH Alliance San Diego with Tracy Basler et al
USA/CA-ALSR-2902/2020	EPI_ISL_635728	2020-07-11	San Diego County Public Health Laboratory	Andersen lab at Scripps Research	SEARCH Alliance San Diego with Tracy Basler et al
USA/CA-ALSR-2904/2020	EPI_ISL_635729	2020-07-24	San Diego County Public Health Laboratory	Andersen lab at Scripps Research	SEARCH Alliance San Diego with Tracy Basler et al
USA/CA-ALSR-2905/2020	EPI_ISL_635730	2020-07-16	San Diego County Public Health Laboratory	Andersen lab at Scripps Research	SEARCH Alliance San Diego with Tracy Basler et al
USA/CA-ALSR-2909/2020	EPI_ISL_635731	2020-08-03	San Diego County Public Health Laboratory	Andersen lab at Scripps Research	SEARCH Alliance San Diego with Tracy Basler et al
USA/CA-ALSR-2915/2020	EPI_ISL_635732	2020-07-21	San Diego County Public Health Laboratory	Andersen lab at Scripps Research	SEARCH Alliance San Diego with Tracy Basler et al
USA/CA-ALSR-2922/2020	EPI_ISL_635733	2020-08-04	San Diego County Public Health Laboratory	Andersen lab at Scripps Research	SEARCH Alliance San Diego with Tracy Basler et al
USA/CA-ALSR-2927/2020	EPI_ISL_635734	2020-07-21	San Diego County Public Health Laboratory	Andersen lab at Scripps Research	SEARCH Alliance San Diego with Tracy Basler et al
USA/CA-ALSR-2928/2020	EPI_ISL_635735	2020-08-03	San Diego County Public Health Laboratory	Andersen lab at Scripps Research	SEARCH Alliance San Diego with Tracy Basler et al
USA/CA-ALSR-2929/2020	EPI_ISL_635736	2020-07-17	San Diego County Public Health Laboratory	Andersen lab at Scripps Research	SEARCH Alliance San Diego with Tracy Basler et al
USA/CA-ALSR-2932/2020	EPI_ISL_635737	2020-06-09	San Diego County Public Health Laboratory	Andersen lab at Scripps Research	SEARCH Alliance San Diego with Tracy Basler et al
USA/CA-ALSR-2935/2020	EPI_ISL_635738	2020-07-20	San Diego County Public Health Laboratory	Andersen lab at Scripps Research	SEARCH Alliance San Diego with Tracy Basler et al
USA/CA-ALSR-2936/2020	EPI_ISL_635739	2020-07-16	San Diego County Public Health Laboratory	Andersen lab at Scripps Research	SEARCH Alliance San Diego with Tracy Basler et al
USA/CA-ALSR-2937/2020	EPI_ISL_635740	2020-07-11	San Diego County Public Health Laboratory	Andersen lab at Scripps Research	SEARCH Alliance San Diego with Tracy Basler et al
USA/CA-ALSR-2938/2020	EPI_ISL_635741	2020-07-16	San Diego County Public Health Laboratory	Andersen lab at Scripps Research	SEARCH Alliance San Diego with Tracy Basler et al
USA/CA-ALSR-2939/2020	EPI_ISL_635742	2020-07-22	San Diego County Public Health Laboratory	Andersen lab at Scripps Research	SEARCH Alliance San Diego with Tracy Basler et al
USA/CA-ALSR-2941/2020	EPI_ISL_635743	2020-07-21	San Diego County Public Health Laboratory	Andersen lab at Scripps Research	SEARCH Alliance San Diego with Tracy Basler et al
USA/CA-ALSR-2943/2020	EPI_ISL_635744	2020-07-21	San Diego County Public Health Laboratory	Andersen lab at Scripps Research	SEARCH Alliance San Diego with Tracy Basler et al
USA/CA-ALSR-2947/2020	EPI_ISL_635745	2020-07-12	San Diego County Public Health Laboratory	Andersen lab at Scripps Research	SEARCH Alliance San Diego with Tracy Basler et al
USA/CA-ALSR-2949/2020	EPI_ISL_635746	2020-07-21	San Diego County Public Health Laboratory	Andersen lab at Scripps Research	SEARCH Alliance San Diego with Tracy Basler et al
USA/CA-ALSR-2955/2020	EPI_ISL_635747	2020-07-21	San Diego County Public Health Laboratory	Andersen lab at Scripps Research	SEARCH Alliance San Diego with Tracy Basler et al
USA/CA-ALSR-2958/2020	EPI_ISL_635748	2020-07-18	San Diego County Public Health Laboratory	Andersen lab at Scripps Research	SEARCH Alliance San Diego with Tracy Basler et al
USA/CA-ALSR-2959/2020	EPI_ISL_635749	2020-09-01	San Diego County Public Health Laboratory	Andersen lab at Scripps Research	SEARCH Alliance San Diego with Tracy Basler et al
USA/CA-ALSR-2960/2020	EPI_ISL_635750	2020-09-01	San Diego County Public Health Laboratory	Andersen lab at Scripps Research	SEARCH Alliance San Diego with Tracy Basler et al
USA/CA-ALSR-2961/2020	EPI_ISL_635751	2020-09-01	San Diego County Public Health Laboratory	Andersen lab at Scripps Research	SEARCH Alliance San Diego with Tracy Basler et al
USA/CA-ALSR-2962/2020	EPI_ISL_635752	2020-09-01	San Diego County Public Health Laboratory	Andersen lab at Scripps Research	SEARCH Alliance San Diego with Tracy Basler et al
USA/CA-ALSR-2963/2020	EPI_ISL_635753	2020-09-01	San Diego County Public Health Laboratory	Andersen lab at Scripps Research	SEARCH Alliance San Diego with Tracy Basler et al
USA/CA-ALSR-2964/2020	EPI_ISL_635754	2020-09-01	San Diego County Public Health Laboratory	Andersen lab at Scripps Research	SEARCH Alliance San Diego with Tracy Basler et al
USA/CA-ALSR-2965/2020	EPI_ISL_635755	2020-09-01	San Diego County Public Health Laboratory	Andersen lab at Scripps Research	SEARCH Alliance San Diego with Tracy Basler et al
USA/CA-ALSR-2966/2020	EPI_ISL_635756	2020-09-01	San Diego County Public Health Laboratory	Andersen lab at Scripps Research	SEARCH Alliance San Diego with Tracy Basler et al
USA/CA-ALSR-2967/2020	EPI_ISL_635757	2020-09-02	San Diego County Public Health Laboratory	Andersen lab at Scripps Research	SEARCH Alliance San Diego with Tracy Basler et al
USA/CA-ALSR-2968/2020	EPI_ISL_635758	2020-09-02	San Diego County Public Health Laboratory	Andersen lab at Scripps Research	SEARCH Alliance San Diego with Tracy Basler et al
USA/CA-ALSR-2969/2020	EPI_ISL_635759	2020-09-02	San Diego County Public Health Laboratory	Andersen lab at Scripps Research	SEARCH Alliance San Diego with Tracy Basler et al
USA/CA-ALSR-2970/2020	EPI_ISL_635760	2020-09-02	San Diego County Public Health Laboratory	Andersen lab at Scripps Research	SEARCH Alliance San Diego with Tracy Basler et al
USA/CA-ALSR-2971/2020	EPI_ISL_635761	2020-09-02	San Diego County Public Health Laboratory	Andersen lab at Scripps Research	SEARCH Alliance San Diego with Tracy Basler et al
USA/CA-ALSR-2972/2020	EPI_ISL_635762	2020-09-02	San Diego County Public Health Laboratory	Andersen lab at Scripps Research	SEARCH Alliance San Diego with Tracy Basler et al
USA/CA-ALSR-2973/2020	EPI_ISL_635763	2020-09-02	San Diego County Public Health Laboratory	Andersen lab at Scripps Research	SEARCH Alliance San Diego with Tracy Basler et al
USA/CA-ALSR-2974/2020	EPI_ISL_635764	2020-09-02	San Diego County Public Health Laboratory	Andersen lab at Scripps Research	SEARCH Alliance San Diego with Tracy Basler et al
USA/CA-ALSR-2975/2020	EPI_ISL_635765	2020-09-02	San Diego County Public Health Laboratory	Andersen lab at Scripps Research	SEARCH Alliance San Diego with Tracy Basler et al
USA/CA-ALSR-2976/2020	EPI_ISL_635766	2020-09-02	San Diego County Public Health Laboratory	Andersen lab at Scripps Research	SEARCH Alliance San Diego with Tracy Basler et al
USA/CA-ALSR-2977/2020	EPI_ISL_635767	2020-09-02	San Diego County Public Health Laboratory	Andersen lab at Scripps Research	SEARCH Alliance San Diego with Tracy Basler et al
USA/CA-ALSR-2979/2020	EPI_ISL_635768	2020-09-02	San Diego County Public Health Laboratory	Andersen lab at Scripps Research	SEARCH Alliance San Diego with Tracy Basler et al
USA/CA-ALSR-2980/2020	EPI_ISL_635769	2020-09-02	San Diego County Public Health Laboratory	Andersen lab at Scripps Research	SEARCH Alliance San Diego with Tracy Basler et al
USA/CA-ALSR-2981/2020	EPI_ISL_635770	2020-09-02	San Diego County Public Health Laboratory	Andersen lab at Scripps Research	SEARCH Alliance San Diego with Tracy Basler et al
USA/CA-ALSR-2982/2020	EPI_ISL_635771	2020-09-02	San Diego County Public Health Laboratory	Andersen lab at Scripps Research	SEARCH Alliance San Diego with Tracy Basler et al
USA/CA-ALSR-2984/2020	EPI_ISL_635772	2020-08-30	San Diego County Public Health Laboratory	Andersen lab at Scripps Research	SEARCH Alliance San Diego with Tracy Basler et al
USA/CA-ALSR-2985/2020	EPI_ISL_635773	2020-08-27	San Diego County Public Health Laboratory	Andersen lab at Scripps Research	SEARCH Alliance San Diego with Tracy Basler et al
USA/CA-ALSR-2987/2020	EPI_ISL_635774	2020-08-30	San Diego County Public Health Laboratory	Andersen lab at Scripps Research	SEARCH Alliance San Diego with Tracy Basler et al
USA/CA-ALSR-2988/2020	EPI_ISL_635775	2020-08-30	San Diego County Public Health Laboratory	Andersen lab at Scripps Research	SEARCH Alliance San Diego with Tracy Basler et al
USA/CA-ALSR-2989/2020	EPI_ISL_635776	2020-08-30	San Diego County Public Health Laboratory	Andersen lab at Scripps Research	SEARCH Alliance San Diego with Tracy Basler et al
USA/CA-ALSR-3009/2020	EPI_ISL_635783	2020-07-17	San Diego County Public Health Laboratory	Andersen lab at Scripps Research	SEARCH Alliance San Diego with Tracy Basler et al
USA/CA-ALSR-3010/2020	EPI_ISL_635784	2020-07-16	San Diego County Public Health Laboratory	Andersen lab at Scripps Research	SEARCH Alliance San Diego with Tracy Basler et al
USA/CA-ALSR-3011/2020	EPI_ISL_635785	2020-07-11	San Diego County Public Health Laboratory	Andersen lab at Scripps Research	SEARCH Alliance San Diego with Tracy Basler et al
USA/CA-ALSR-3012/2020	EPI_ISL_635786	2020-07-12	San Diego County Public Health Laboratory	Andersen lab at Scripps Research	SEARCH Alliance San Diego with Tracy Basler et al
USA/CA-ALSR-3013/2020	EPI_ISL_635787	2020-07-12	San Diego County Public Health Laboratory	Andersen lab at Scripps Research	SEARCH Alliance San Diego with Tracy Basler et al
USA/CA-ALSR-3015/2020	EPI_ISL_635788	2020-07-12	San Diego County Public Health Laboratory	Andersen lab at Scripps Research	SEARCH Alliance San Diego with Tracy Basler et al
USA/CA-ALSR-3017/2020	EPI_ISL_635789	2020-08-04	San Diego County Public Health Laboratory	Andersen lab at Scripps Research	SEARCH Alliance San Diego with Tracy Basler et al
USA/CA-ALSR-3018/2020	EPI_ISL_635790	2020-08-04	San Diego County Public Health Laboratory	Andersen lab at Scripps Research	SEARCH Alliance San Diego with Tracy Basler et al
USA/CA-ALSR-3019/2020	EPI_ISL_635791	2020-07-30	San Diego County Public Health Laboratory	Andersen lab at Scripps Research	SEARCH Alliance San Diego with Tracy Basler et al
USA/CA-ALSR-3021/2020	EPI_ISL_635792	2020-07-29	San Diego County Public Health Laboratory	Andersen lab at Scripps Research	SEARCH Alliance San Diego with Tracy Basler et al
USA/CA-ALSR-3022/2020	EPI_ISL_635793	2020-09-02	San Diego County Public Health Laboratory	Andersen lab at Scripps Research	SEARCH Alliance San Diego with Tracy Basler et al
USA/CA-ALSR-3023/2020	EPI_ISL_635794	2020-09-03	San Diego County Public Health Laboratory	Andersen lab at Scripps Research	SEARCH Alliance San Diego with Tracy Basler et al
USA/CA-ALSR-3024/2020	EPI_ISL_635795	2020-09-02	San Diego County Public Health Laboratory	Andersen lab at Scripps Research	SEARCH Alliance San Diego with Tracy Basler et al
USA/CA-ALSR-3026/2020	EPI_ISL_635796	2020-09-04	San Diego County Public Health Laboratory	Andersen lab at Scripps Research	SEARCH Alliance San Diego with Tracy Basler et al
USA/CA-ALSR-3027/2020	EPI_ISL_635797	2020-09-02	San Diego County Public Health Laboratory	Andersen lab at Scripps Research	SEARCH Alliance San Diego with Tracy Basler et al
USA/CA-ALSR-3028/2020	EPI_ISL_635798	2020-09-02	San Diego County Public Health Laboratory	Andersen lab at Scripps Research	SEARCH Alliance San Diego with Tracy Basler et al
USA/CA-ALSR-3029/2020	EPI_ISL_635799	2020-09-03	San Diego County Public Health Laboratory	Andersen lab at Scripps Research	SEARCH Alliance San Diego with Tracy Basler et al
USA/CA-ALSR-3030/2020	EPI_ISL_635800	2020-08-26	San Diego County Public Health Laboratory	Andersen lab at Scripps Research	SEARCH Alliance San Diego with Tracy Basler et al
USA/CA-ALSR-3032/2020	EPI_ISL_635801	2020-08-27	San Diego County Public Health Laboratory	Andersen lab at Scripps Research	SEARCH Alliance San Diego with Tracy Basler et al
USA/CA-ALSR-3033/2020	EPI_ISL_635802	2020-08-28	San Diego County Public Health Laboratory	Andersen lab at Scripps Research	SEARCH Alliance San Diego with Tracy Basler et al
USA/CA-ALSR-3034/2020	EPI_ISL_635803	2020-09-01	San Diego County Public Health Laboratory	Andersen lab at Scripps Research	SEARCH Alliance San Diego with Tracy Basler et al
USA/CA-ALSR-3035/2020	EPI_ISL_635804	2020-07-30	San Diego County Public Health Laboratory	Andersen lab at Scripps Research	SEARCH Alliance San Diego with Tracy Basler et al
USA/CA-ALSR-3036/2020	EPI_ISL_635805	2020-08-26	San Diego County Public Health Laboratory	Andersen lab at Scripps Research	SEARCH Alliance San Diego with Tracy Basler et al
USA/CA-ALSR-3037/2020	EPI_ISL_635806	2020-09-03	San Diego County Public Health Laboratory	Andersen lab at Scripps Research	SEARCH Alliance San Diego with Tracy Basler et al
USA/CA-ALSR-3038/2020	EPI_ISL_635807	2020-09-03	San Diego County Public Health Laboratory	Andersen lab at Scripps Research	SEARCH Alliance San Diego with Tracy Basler et al
USA/CA-ALSR-3040/2020	EPI_ISL_635808	2020-08-28	San Diego County Public Health Laboratory	Andersen lab at Scripps Research	SEARCH Alliance San Diego with Tracy Basler et al
USA/CA-ALSR-3043/2020	EPI_ISL_635809	2020-07-31	San Diego County Public Health Laboratory	Andersen lab at Scripps Research	SEARCH Alliance San Diego with Tracy Basler et al
USA/CA-ALSR-3045/2020	EPI_ISL_635810	2020-08-26	San Diego County Public Health Laboratory	Andersen lab at Scripps Research	SEARCH Alliance San Diego with Tracy Basler et al
USA/CA-ALSR-3046/2020	EPI_ISL_635811	2020-08-31	San Diego County Public Health Laboratory	Andersen lab at Scripps Research	SEARCH Alliance San Diego with Tracy Basler et al
USA/CA-ALSR-3047/2020	EPI_ISL_635812	2020-08-27	San Diego County Public Health Laboratory	Andersen lab at Scripps Research	SEARCH Alliance San Diego with Tracy Basler et al
USA/CA-ALSR-3048/2020	EPI_ISL_635813	2020-07-31	San Diego County Public Health Laboratory	Andersen lab at Scripps Research	SEARCH Alliance San Diego with Tracy Basler et al
USA/CA-ALSR-3050/2020	EPI_ISL_635814	2020-09-03	San Diego County Public Health Laboratory	Andersen lab at Scripps Research	SEARCH Alliance San Diego with Tracy Basler et al
USA/CA-ALSR-3051/2020	EPI_ISL_635815	2020-08-28	San Diego County Public Health Laboratory	Andersen lab at Scripps Research	SEARCH Alliance San Diego with Tracy Basler et al
USA/CA-ALSR-3052/2020	EPI_ISL_635816	2020-08-28	San Diego County Public Health Laboratory	Andersen lab at Scripps Research	SEARCH Alliance San Diego with Tracy Basler et al
USA/CA-ALSR-3053/2020	EPI_ISL_635817	2020-09-04	San Diego County Public Health Laboratory	Andersen lab at Scripps Research	SEARCH Alliance San Diego with Tracy Basler et al
USA/CA-ALSR-3054/2020	EPI_ISL_635818	2020-09-04	San Diego County Public Health Laboratory	Andersen lab at Scripps Research	SEARCH Alliance San Diego with Tracy Basler et al
USA/CA-ALSR-3057/2020	EPI_ISL_635819	2020-07-30	San Diego County Public Health Laboratory	Andersen lab at Scripps Research	SEARCH Alliance San Diego with Tracy Basler et al
USA/CA-ALSR-3058/2020	EPI_ISL_635820	2020-08-04	San Diego County Public Health Laboratory	Andersen lab at Scripps Research	SEARCH Alliance San Diego with Tracy Basler et al
USA/CA-ALSR-3059/2020	EPI_ISL_635821	2020-08-04	San Diego County Public Health Laboratory	Andersen lab at Scripps Research	SEARCH Alliance San Diego with Tracy Basler et al
USA/CA-ALSR-3060/2020	EPI_ISL_635822	2020-07-30	San Diego County Public Health Laboratory	Andersen lab at Scripps Research	SEARCH Alliance San Diego with Tracy Basler et al
USA/CA-ALSR-3062/2020	EPI_ISL_635823	2020-07-30	San Diego County Public Health Laboratory	Andersen lab at Scripps Research	SEARCH Alliance San Diego with Tracy Basler et al
USA/CA-ALSR-3065/2020	EPI_ISL_635824	2020-08-04	San Diego County Public Health Laboratory	Andersen lab at Scripps Research	SEARCH Alliance San Diego with Tracy Basler et al
USA/CA-ALSR-3066/2020	EPI_ISL_635825	2020-09-01	San Diego County Public Health Laboratory	Andersen lab at Scripps Research	SEARCH Alliance San Diego with Tracy Basler et al
USA/CA-ALSR-3067/2020	EPI_ISL_635826	2020-08-27	San Diego County Public Health Laboratory	Andersen lab at Scripps Research	SEARCH Alliance San Diego with Tracy Basler et al
USA/CA-ALSR-3068/2020	EPI_ISL_635827	2020-09-03	San Diego County Public Health Laboratory	Andersen lab at Scripps Research	SEARCH Alliance San Diego with Tracy Basler et al
USA/CA-ALSR-3071/2020	EPI_ISL_635828	2020-08-04	San Diego County Public Health Laboratory	Andersen lab at Scripps Research	SEARCH Alliance San Diego with Tracy Basler et al
USA/CA-ALSR-3074/2020	EPI_ISL_635829	2020-09-02	San Diego County Public Health Laboratory	Andersen lab at Scripps Research	SEARCH Alliance San Diego with Tracy Basler et al
USA/CA-ALSR-3076/2020	EPI_ISL_635830	2020-09-02	San Diego County Public Health Laboratory	Andersen lab at Scripps Research	SEARCH Alliance San Diego with Tracy Basler et al
USA/CA-ALSR-3077/2020	EPI_ISL_635831	2020-08-03	San Diego County Public Health Laboratory	Andersen lab at Scripps Research	SEARCH Alliance San Diego with Tracy Basler et al
USA/CA-ALSR-3079/2020	EPI_ISL_635832	2020-08-27	San Diego County Public Health Laboratory	Andersen lab at Scripps Research	SEARCH Alliance San Diego with Tracy Basler et al
USA/CA-ALSR-3081/2020	EPI_ISL_635833	2020-09-01	San Diego County Public Health Laboratory	Andersen lab at Scripps Research	SEARCH Alliance San Diego with Tracy Basler et al
USA/CA-ALSR-3082/2020	EPI_ISL_635834	2020-09-04	San Diego County Public Health Laboratory	Andersen lab at Scripps Research	SEARCH Alliance San Diego with Tracy Basler et al
USA/CA-ALSR-3083/2020	EPI_ISL_635835	2020-08-27	San Diego County Public Health Laboratory	Andersen lab at Scripps Research	SEARCH Alliance San Diego with Tracy Basler et al
USA/CA-ALSR-3084/2020	EPI_ISL_635836	2020-08-31	San Diego County Public Health Laboratory	Andersen lab at Scripps Research	SEARCH Alliance San Diego with Tracy Basler et al
USA/CA-ALSR-3085/2020	EPI_ISL_635837	2020-09-02	San Diego County Public Health Laboratory	Andersen lab at Scripps Research	SEARCH Alliance San Diego with Tracy Basler et al
USA/CA-ALSR-3086/2020	EPI_ISL_635838	2020-09-02	San Diego County Public Health Laboratory	Andersen lab at Scripps Research	SEARCH Alliance San Diego with Tracy Basler et al
USA/CA-ALSR-3087/2020	EPI_ISL_635839	2020-09-06	San Diego County Public Health Laboratory	Andersen lab at Scripps Research	SEARCH Alliance San Diego with Tracy Basler et al
USA/CA-ALSR-3088/2020	EPI_ISL_635840	2020-09-04	San Diego County Public Health Laboratory	Andersen lab at Scripps Research	SEARCH Alliance San Diego with Tracy Basler et al
USA/CA-ALSR-3089/2020	EPI_ISL_635841	2020-09-03	San Diego County Public Health Laboratory	Andersen lab at Scripps Research	SEARCH Alliance San Diego with Tracy Basler et al
USA/CA-ALSR-3090/2020	EPI_ISL_635842	2020-09-04	San Diego County Public Health Laboratory	Andersen lab at Scripps Research	SEARCH Alliance San Diego with Tracy Basler et al
USA/CA-ALSR-3091/2020	EPI_ISL_635843	2020-09-03	San Diego County Public Health Laboratory	Andersen lab at Scripps Research	SEARCH Alliance San Diego with Tracy Basler et al
USA/CA-ALSR-3092/2020	EPI_ISL_635844	2020-08-20	San Diego County Public Health Laboratory	Andersen lab at Scripps Research	SEARCH Alliance San Diego with Tracy Basler et al
USA/CA-ALSR-3093/2020	EPI_ISL_635845	2020-07-14	San Diego County Public Health Laboratory	Andersen lab at Scripps Research	SEARCH Alliance San Diego with Tracy Basler et al
USA/CA-ALSR-3095/2020	EPI_ISL_635846	2020-07-17	San Diego County Public Health Laboratory	Andersen lab at Scripps Research	SEARCH Alliance San Diego with Tracy Basler et al
USA/CA-ALSR-3096/2020	EPI_ISL_635847	2020-08-20	San Diego County Public Health Laboratory	Andersen lab at Scripps Research	SEARCH Alliance San Diego with Tracy Basler et al
USA/CA-ALSR-3097/2020	EPI_ISL_635848	2020-07-14	San Diego County Public Health Laboratory	Andersen lab at Scripps Research	SEARCH Alliance San Diego with Tracy Basler et al
USA/CA-ALSR-3099/2020	EPI_ISL_635849	2020-07-14	San Diego County Public Health Laboratory	Andersen lab at Scripps Research	SEARCH Alliance San Diego with Tracy Basler et al
USA/CA-ALSR-3102/2020	EPI_ISL_635850	2020-07-14	San Diego County Public Health Laboratory	Andersen lab at Scripps Research	SEARCH Alliance San Diego with Tracy Basler et al
USA/CA-ALSR-3104/2020	EPI_ISL_635851	2020-07-14	San Diego County Public Health Laboratory	Andersen lab at Scripps Research	SEARCH Alliance San Diego with Tracy Basler et al
USA/CA-ALSR-3106/2020	EPI_ISL_635852	2020-07-14	San Diego County Public Health Laboratory	Andersen lab at Scripps Research	SEARCH Alliance San Diego with Tracy Basler et al
USA/CA-ALSR-3111/2020	EPI_ISL_635853	2020-07-15	San Diego County Public Health Laboratory	Andersen lab at Scripps Research	SEARCH Alliance San Diego with Tracy Basler et al
USA/CA-ALSR-3112/2020	EPI_ISL_635854	2020-08-25	San Diego County Public Health Laboratory	Andersen lab at Scripps Research	SEARCH Alliance San Diego with Tracy Basler et al
USA/CA-ALSR-3117/2020	EPI_ISL_635855	2020-07-14	San Diego County Public Health Laboratory	Andersen lab at Scripps Research	SEARCH Alliance San Diego with Tracy Basler et al
USA/CA-ALSR-3118/2020	EPI_ISL_635856	2020-07-17	San Diego County Public Health Laboratory	Andersen lab at Scripps Research	SEARCH Alliance San Diego with Tracy Basler et al
USA/CA-ALSR-3119/2020	EPI_ISL_635857	2020-07-14	San Diego County Public Health Laboratory	Andersen lab at Scripps Research	SEARCH Alliance San Diego with Tracy Basler et al
USA/CA-ALSR-3120/2020	EPI_ISL_635858	2020-07-14	San Diego County Public Health Laboratory	Andersen lab at Scripps Research	SEARCH Alliance San Diego with Tracy Basler et al
USA/CA-ALSR-3126/2020	EPI_ISL_635859	2020-08-25	San Diego County Public Health Laboratory	Andersen lab at Scripps Research	SEARCH Alliance San Diego with Tracy Basler et al
USA/CA-ALSR-3127/2020	EPI_ISL_635860	2020-08-21	San Diego County Public Health Laboratory	Andersen lab at Scripps Research	SEARCH Alliance San Diego with Tracy Basler et al
USA/CA-ALSR-3128/2020	EPI_ISL_635861	2020-08-26	San Diego County Public Health Laboratory	Andersen lab at Scripps Research	SEARCH Alliance San Diego with Tracy Basler et al
USA/CA-ALSR-3129/2020	EPI_ISL_635862	2020-08-24	San Diego County Public Health Laboratory	Andersen lab at Scripps Research	SEARCH Alliance San Diego with Tracy Basler et al
USA/CA-ALSR-3131/2020	EPI_ISL_635863	2020-08-22	San Diego County Public Health Laboratory	Andersen lab at Scripps Research	SEARCH Alliance San Diego with Tracy Basler et al
USA/CA-ALSR-3132/2020	EPI_ISL_635864	2020-08-20	San Diego County Public Health Laboratory	Andersen lab at Scripps Research	SEARCH Alliance San Diego with Tracy Basler et al
USA/CA-ALSR-3133/2020	EPI_ISL_635865	2020-08-21	San Diego County Public Health Laboratory	Andersen lab at Scripps Research	SEARCH Alliance San Diego with Tracy Basler et al
USA/CA-ALSR-3134/2020	EPI_ISL_635866	2020-08-19	San Diego County Public Health Laboratory	Andersen lab at Scripps Research	SEARCH Alliance San Diego with Tracy Basler et al
USA/CA-ALSR-3135/2020	EPI_ISL_635867	2020-08-24	San Diego County Public Health Laboratory	Andersen lab at Scripps Research	SEARCH Alliance San Diego with Tracy Basler et al
USA/CA-ALSR-3137/2020	EPI_ISL_635868	2020-08-21	San Diego County Public Health Laboratory	Andersen lab at Scripps Research	SEARCH Alliance San Diego with Tracy Basler et al
USA/CA-ALSR-3139/2020	EPI_ISL_635869	2020-08-19	San Diego County Public Health Laboratory	Andersen lab at Scripps Research	SEARCH Alliance San Diego with Tracy Basler et al
USA/CA-ALSR-3140/2020	EPI_ISL_635870	2020-08-19	San Diego County Public Health Laboratory	Andersen lab at Scripps Research	SEARCH Alliance San Diego with Tracy Basler et al
USA/CA-ALSR-3141/2020	EPI_ISL_635871	2020-08-19	San Diego County Public Health Laboratory	Andersen lab at Scripps Research	SEARCH Alliance San Diego with Tracy Basler et al
USA/CA-ALSR-3142/2020	EPI_ISL_635872	2020-07-14	San Diego County Public Health Laboratory	Andersen lab at Scripps Research	SEARCH Alliance San Diego with Tracy Basler et al
USA/CA-ALSR-3143/2020	EPI_ISL_635873	2020-08-21	San Diego County Public Health Laboratory	Andersen lab at Scripps Research	SEARCH Alliance San Diego with Tracy Basler et al
USA/CA-ALSR-3144/2020	EPI_ISL_635874	2020-07-14	San Diego County Public Health Laboratory	Andersen lab at Scripps Research	SEARCH Alliance San Diego with Tracy Basler et al
USA/CA-ALSR-3145/2020	EPI_ISL_635875	2020-08-20	San Diego County Public Health Laboratory	Andersen lab at Scripps Research	SEARCH Alliance San Diego with Tracy Basler et al
USA/CA-ALSR-3146/2020	EPI_ISL_635876	2020-08-24	San Diego County Public Health Laboratory	Andersen lab at Scripps Research	SEARCH Alliance San Diego with Tracy Basler et al
USA/CA-ALSR-3147/2020	EPI_ISL_635877	2020-08-19	San Diego County Public Health Laboratory	Andersen lab at Scripps Research	SEARCH Alliance San Diego with Tracy Basler et al
USA/CA-ALSR-3148/2020	EPI_ISL_635878	2020-08-20	San Diego County Public Health Laboratory	Andersen lab at Scripps Research	SEARCH Alliance San Diego with Tracy Basler et al
USA/CA-ALSR-3149/2020	EPI_ISL_635879	2020-08-24	San Diego County Public Health Laboratory	Andersen lab at Scripps Research	SEARCH Alliance San Diego with Tracy Basler et al
USA/CA-ALSR-3151/2020	EPI_ISL_635880	2020-08-19	San Diego County Public Health Laboratory	Andersen lab at Scripps Research	SEARCH Alliance San Diego with Tracy Basler et al
USA/CA-ALSR-3153/2020	EPI_ISL_635881	2020-08-20	San Diego County Public Health Laboratory	Andersen lab at Scripps Research	SEARCH Alliance San Diego with Tracy Basler et al
USA/CA-ALSR-3154/2020	EPI_ISL_635882	2020-08-24	San Diego County Public Health Laboratory	Andersen lab at Scripps Research	SEARCH Alliance San Diego with Tracy Basler et al
USA/CA-ALSR-3155/2020	EPI_ISL_635883	2020-07-14	San Diego County Public Health Laboratory	Andersen lab at Scripps Research	SEARCH Alliance San Diego with Tracy Basler et al
USA/CA-ALSR-3156/2020	EPI_ISL_635884	2020-08-21	San Diego County Public Health Laboratory	Andersen lab at Scripps Research	SEARCH Alliance San Diego with Tracy Basler et al
USA/CA-ALSR-3157/2020	EPI_ISL_635885	2020-08-24	San Diego County Public Health Laboratory	Andersen lab at Scripps Research	SEARCH Alliance San Diego with Tracy Basler et al
USA/CA-ALSR-3158/2020	EPI_ISL_635886	2020-08-19	San Diego County Public Health Laboratory	Andersen lab at Scripps Research	SEARCH Alliance San Diego with Tracy Basler et al
USA/CA-ALSR-3159/2020	EPI_ISL_635887	2020-08-19	San Diego County Public Health Laboratory	Andersen lab at Scripps Research	SEARCH Alliance San Diego with Tracy Basler et al
USA/CA-ALSR-3160/2020	EPI_ISL_635888	2020-08-19	San Diego County Public Health Laboratory	Andersen lab at Scripps Research	SEARCH Alliance San Diego with Tracy Basler et al
USA/CA-ALSR-3161/2020	EPI_ISL_635889	2020-07-14	San Diego County Public Health Laboratory	Andersen lab at Scripps Research	SEARCH Alliance San Diego with Tracy Basler et al
USA/CA-ALSR-3162/2020	EPI_ISL_635890	2020-07-13	San Diego County Public Health Laboratory	Andersen lab at Scripps Research	SEARCH Alliance San Diego with Tracy Basler et al
USA/CA-ALSR-3163/2020	EPI_ISL_635891	2020-08-26	San Diego County Public Health Laboratory	Andersen lab at Scripps Research	SEARCH Alliance San Diego with Tracy Basler et al
USA/CA-ALSR-3164/2020	EPI_ISL_635892	2020-08-24	San Diego County Public Health Laboratory	Andersen lab at Scripps Research	SEARCH Alliance San Diego with Tracy Basler et al
USA/CA-ALSR-3165/2020	EPI_ISL_635893	2020-08-19	San Diego County Public Health Laboratory	Andersen lab at Scripps Research	SEARCH Alliance San Diego with Tracy Basler et al
USA/CA-ALSR-3166/2020	EPI_ISL_635894	2020-08-19	San Diego County Public Health Laboratory	Andersen lab at Scripps Research	SEARCH Alliance San Diego with Tracy Basler et al
USA/CA-ALSR-3168/2020	EPI_ISL_635895	2020-06-03	San Diego County Public Health Laboratory	Andersen lab at Scripps Research	SEARCH Alliance San Diego with Tracy Basler et al
USA/CA-ALSR-3169/2020	EPI_ISL_635896	2020-06-03	San Diego County Public Health Laboratory	Andersen lab at Scripps Research	SEARCH Alliance San Diego with Tracy Basler et al
USA/CA-ALSR-3170/2020	EPI_ISL_635897	2020-06-03	San Diego County Public Health Laboratory	Andersen lab at Scripps Research	SEARCH Alliance San Diego with Tracy Basler et al
USA/CA-ALSR-3172/2020	EPI_ISL_635898	2020-06-03	San Diego County Public Health Laboratory	Andersen lab at Scripps Research	SEARCH Alliance San Diego with Tracy Basler et al
USA/CA-ALSR-3173/2020	EPI_ISL_635899	2020-06-02	San Diego County Public Health Laboratory	Andersen lab at Scripps Research	SEARCH Alliance San Diego with Tracy Basler et al
USA/CA-ALSR-3174/2020	EPI_ISL_635900	2020-06-02	San Diego County Public Health Laboratory	Andersen lab at Scripps Research	SEARCH Alliance San Diego with Tracy Basler et al
USA/CA-ALSR-3175/2020	EPI_ISL_635901	2020-06-03	San Diego County Public Health Laboratory	Andersen lab at Scripps Research	SEARCH Alliance San Diego with Tracy Basler et al
USA/CA-ALSR-3178/2020	EPI_ISL_635902	2020-06-01	San Diego County Public Health Laboratory	Andersen lab at Scripps Research	SEARCH Alliance San Diego with Tracy Basler et al
USA/CA-ALSR-3181/2020	EPI_ISL_635903	2020-06-01	San Diego County Public Health Laboratory	Andersen lab at Scripps Research	SEARCH Alliance San Diego with Tracy Basler et al
USA/CA-ALSR-3186/2020	EPI_ISL_635904	2020-06-02	San Diego County Public Health Laboratory	Andersen lab at Scripps Research	SEARCH Alliance San Diego with Tracy Basler et al
USA/CA-ALSR-3188/2020	EPI_ISL_635905	2020-06-01	San Diego County Public Health Laboratory	Andersen lab at Scripps Research	SEARCH Alliance San Diego with Tracy Basler et al
USA/CA-ALSR-3190/2020	EPI_ISL_635906	2020-06-03	San Diego County Public Health Laboratory	Andersen lab at Scripps Research	SEARCH Alliance San Diego with Tracy Basler et al
USA/CA-ALSR-3193/2020	EPI_ISL_635907	2020-06-02	San Diego County Public Health Laboratory	Andersen lab at Scripps Research	SEARCH Alliance San Diego with Tracy Basler et al
USA/CA-ALSR-3196/2020	EPI_ISL_635908	2020-06-02	San Diego County Public Health Laboratory	Andersen lab at Scripps Research	SEARCH Alliance San Diego with Tracy Basler et al
USA/CA-ALSR-3197/2020	EPI_ISL_635909	2020-06-02	San Diego County Public Health Laboratory	Andersen lab at Scripps Research	SEARCH Alliance San Diego with Tracy Basler et al
USA/CA-ALSR-3208/2020	EPI_ISL_635910	2020-07-27	San Diego County Public Health Laboratory	Andersen lab at Scripps Research	SEARCH Alliance San Diego with Tracy Basler et al
USA/CA-ALSR-3209/2020	EPI_ISL_635911	2020-07-27	San Diego County Public Health Laboratory	Andersen lab at Scripps Research	SEARCH Alliance San Diego with Tracy Basler et al
USA/CA-ALSR-3210/2020	EPI_ISL_635912	2020-07-14	San Diego County Public Health Laboratory	Andersen lab at Scripps Research	SEARCH Alliance San Diego with Tracy Basler et al
USA/CA-ALSR-3212/2020	EPI_ISL_635913	2020-07-31	San Diego County Public Health Laboratory	Andersen lab at Scripps Research	SEARCH Alliance San Diego with Tracy Basler et al
USA/CA-ALSR-3214/2020	EPI_ISL_635914	2020-07-27	San Diego County Public Health Laboratory	Andersen lab at Scripps Research	SEARCH Alliance San Diego with Tracy Basler et al
USA/CA-ALSR-3215/2020	EPI_ISL_635915	2020-07-31	San Diego County Public Health Laboratory	Andersen lab at Scripps Research	SEARCH Alliance San Diego with Tracy Basler et al
USA/CA-ALSR-3216/2020	EPI_ISL_635916	2020-08-01	San Diego County Public Health Laboratory	Andersen lab at Scripps Research	SEARCH Alliance San Diego with Tracy Basler et al
USA/CA-ALSR-3217/2020	EPI_ISL_635917	2020-07-28	San Diego County Public Health Laboratory	Andersen lab at Scripps Research	SEARCH Alliance San Diego with Tracy Basler et al
USA/CA-ALSR-3218/2020	EPI_ISL_635918	2020-07-31	San Diego County Public Health Laboratory	Andersen lab at Scripps Research	SEARCH Alliance San Diego with Tracy Basler et al
USA/CA-ALSR-3219/2020	EPI_ISL_635919	2020-07-31	San Diego County Public Health Laboratory	Andersen lab at Scripps Research	SEARCH Alliance San Diego with Tracy Basler et al
USA/CA-ALSR-3221/2020	EPI_ISL_635920	2020-07-17	San Diego County Public Health Laboratory	Andersen lab at Scripps Research	SEARCH Alliance San Diego with Tracy Basler et al
USA/CA-ALSR-3222/2020	EPI_ISL_635921	2020-07-17	San Diego County Public Health Laboratory	Andersen lab at Scripps Research	SEARCH Alliance San Diego with Tracy Basler et al
USA/CA-ALSR-3224/2020	EPI_ISL_635922	2020-07-30	San Diego County Public Health Laboratory	Andersen lab at Scripps Research	SEARCH Alliance San Diego with Tracy Basler et al
USA/CA-ALSR-3226/2020	EPI_ISL_635923	2020-07-14	San Diego County Public Health Laboratory	Andersen lab at Scripps Research	SEARCH Alliance San Diego with Tracy Basler et al
USA/CA-ALSR-3228/2020	EPI_ISL_635924	2020-07-29	San Diego County Public Health Laboratory	Andersen lab at Scripps Research	SEARCH Alliance San Diego with Tracy Basler et al
USA/CA-ALSR-3229/2020	EPI_ISL_635925	2020-08-19	San Diego County Public Health Laboratory	Andersen lab at Scripps Research	SEARCH Alliance San Diego with Tracy Basler et al
USA/CA-ALSR-3232/2020	EPI_ISL_635926	2020-07-29	San Diego County Public Health Laboratory	Andersen lab at Scripps Research	SEARCH Alliance San Diego with Tracy Basler et al
USA/CA-ALSR-3236/2020	EPI_ISL_635927	2020-07-28	San Diego County Public Health Laboratory	Andersen lab at Scripps Research	SEARCH Alliance San Diego with Tracy Basler et al
USA/CA-ALSR-3237/2020	EPI_ISL_635928	2020-07-30	San Diego County Public Health Laboratory	Andersen lab at Scripps Research	SEARCH Alliance San Diego with Tracy Basler et al
USA/CA-ALSR-3239/2020	EPI_ISL_635929	2020-07-28	San Diego County Public Health Laboratory	Andersen lab at Scripps Research	SEARCH Alliance San Diego with Tracy Basler et al
USA/CA-ALSR-3241/2020	EPI_ISL_635930	2020-07-31	San Diego County Public Health Laboratory	Andersen lab at Scripps Research	SEARCH Alliance San Diego with Tracy Basler et al
USA/CA-ALSR-3243/2020	EPI_ISL_635931	2020-07-14	San Diego County Public Health Laboratory	Andersen lab at Scripps Research	SEARCH Alliance San Diego with Tracy Basler et al
USA/CA-ALSR-3256/2020	EPI_ISL_635932	2020-09-05	San Diego County Public Health Laboratory	Andersen lab at Scripps Research	SEARCH Alliance San Diego with Tracy Basler et al
USA/CA-ALSR-3257/2020	EPI_ISL_635933	2020-09-05	San Diego County Public Health Laboratory	Andersen lab at Scripps Research	SEARCH Alliance San Diego with Tracy Basler et al
USA/CA-ALSR-3258/2020	EPI_ISL_635934	2020-09-06	San Diego County Public Health Laboratory	Andersen lab at Scripps Research	SEARCH Alliance San Diego with Tracy Basler et al
USA/CA-ALSR-3259/2020	EPI_ISL_635935	2020-09-05	San Diego County Public Health Laboratory	Andersen lab at Scripps Research	SEARCH Alliance San Diego with Tracy Basler et al
USA/CA-ALSR-3260/2020	EPI_ISL_635936	2020-09-07	San Diego County Public Health Laboratory	Andersen lab at Scripps Research	SEARCH Alliance San Diego with Tracy Basler et al
USA/CA-ALSR-3262/2020	EPI_ISL_635937	2020-09-05	San Diego County Public Health Laboratory	Andersen lab at Scripps Research	SEARCH Alliance San Diego with Tracy Basler et al
USA/CA-ALSR-3263/2020	EPI_ISL_635938	2020-09-07	San Diego County Public Health Laboratory	Andersen lab at Scripps Research	SEARCH Alliance San Diego with Tracy Basler et al
USA/CA-ALSR-3264/2020	EPI_ISL_635939	2020-09-02	San Diego County Public Health Laboratory	Andersen lab at Scripps Research	SEARCH Alliance San Diego with Tracy Basler et al
USA/CA-ALSR-3265/2020	EPI_ISL_635940	2020-09-06	San Diego County Public Health Laboratory	Andersen lab at Scripps Research	SEARCH Alliance San Diego with Tracy Basler et al
USA/CA-ALSR-3266/2020	EPI_ISL_635941	2020-09-06	San Diego County Public Health Laboratory	Andersen lab at Scripps Research	SEARCH Alliance San Diego with Tracy Basler et al
USA/CA-ALSR-3267/2020	EPI_ISL_635942	2020-09-03	San Diego County Public Health Laboratory	Andersen lab at Scripps Research	SEARCH Alliance San Diego with Tracy Basler et al
USA/CA-ALSR-3268/2020	EPI_ISL_635943	2020-09-06	San Diego County Public Health Laboratory	Andersen lab at Scripps Research	SEARCH Alliance San Diego with Tracy Basler et al
USA/CA-ALSR-3269/2020	EPI_ISL_635944	2020-09-08	San Diego County Public Health Laboratory	Andersen lab at Scripps Research	SEARCH Alliance San Diego with Tracy Basler et al
USA/CA-ALSR-3270/2020	EPI_ISL_635945	2020-09-08	San Diego County Public Health Laboratory	Andersen lab at Scripps Research	SEARCH Alliance San Diego with Tracy Basler et al
USA/CA-ALSR-3273/2020	EPI_ISL_635946	2020-09-16	San Diego County Public Health Laboratory	Andersen lab at Scripps Research	SEARCH Alliance San Diego with Tracy Basler et al
USA/CA-ALSR-3277/2020	EPI_ISL_635947	2020-09-17	San Diego County Public Health Laboratory	Andersen lab at Scripps Research	SEARCH Alliance San Diego with Tracy Basler et al
USA/CA-ALSR-3281/2020	EPI_ISL_635948	2020-09-17	San Diego County Public Health Laboratory	Andersen lab at Scripps Research	SEARCH Alliance San Diego with Tracy Basler et al
USA/CA-ALSR-3283/2020	EPI_ISL_635949	2020-09-17	San Diego County Public Health Laboratory	Andersen lab at Scripps Research	SEARCH Alliance San Diego with Tracy Basler et al
USA/CA-ALSR-3287/2020	EPI_ISL_635950	2020-09-16	San Diego County Public Health Laboratory	Andersen lab at Scripps Research	SEARCH Alliance San Diego with Tracy Basler et al
USA/CA-ALSR-3289/2020	EPI_ISL_635951	2020-09-17	San Diego County Public Health Laboratory	Andersen lab at Scripps Research	SEARCH Alliance San Diego with Tracy Basler et al
USA/CA-ALSR-3290/2020	EPI_ISL_635952	2020-09-16	San Diego County Public Health Laboratory	Andersen lab at Scripps Research	SEARCH Alliance San Diego with Tracy Basler et al
USA/CA-ALSR-3293/2020	EPI_ISL_635953	2020-09-20	San Diego County Public Health Laboratory	Andersen lab at Scripps Research	SEARCH Alliance San Diego with Tracy Basler et al
USA/CA-ALSR-3304/2020	EPI_ISL_635954	2020-09-21	San Diego County Public Health Laboratory	Andersen lab at Scripps Research	SEARCH Alliance San Diego with Tracy Basler et al
USA/CA-ALSR-3309/2020	EPI_ISL_635955	2020-09-22	San Diego County Public Health Laboratory	Andersen lab at Scripps Research	SEARCH Alliance San Diego with Tracy Basler et al
USA/CA-ALSR-3310/2020	EPI_ISL_635956	2020-09-22	San Diego County Public Health Laboratory	Andersen lab at Scripps Research	SEARCH Alliance San Diego with Tracy Basler et al
USA/CA-ALSR-3314/2020	EPI_ISL_635957	2020-09-19	San Diego County Public Health Laboratory	Andersen lab at Scripps Research	SEARCH Alliance San Diego with Tracy Basler et al
USA/CA-ALSR-3316/2020	EPI_ISL_635958	2020-09-22	San Diego County Public Health Laboratory	Andersen lab at Scripps Research	SEARCH Alliance San Diego with Tracy Basler et al
USA/CA-ALSR-3317/2020	EPI_ISL_635959	2020-09-22	San Diego County Public Health Laboratory	Andersen lab at Scripps Research	SEARCH Alliance San Diego with Tracy Basler et al
USA/CA-ALSR-3320/2020	EPI_ISL_635960	2020-09-22	San Diego County Public Health Laboratory	Andersen lab at Scripps Research	SEARCH Alliance San Diego with Tracy Basler et al
USA/CA-ALSR-3321/2020	EPI_ISL_635961	2020-09-22	San Diego County Public Health Laboratory	Andersen lab at Scripps Research	SEARCH Alliance San Diego with Tracy Basler et al
USA/CA-ALSR-3322/2020	EPI_ISL_635962	2020-09-22	San Diego County Public Health Laboratory	Andersen lab at Scripps Research	SEARCH Alliance San Diego with Tracy Basler et al
USA/CA-ALSR-3323/2020	EPI_ISL_635963	2020-09-22	San Diego County Public Health Laboratory	Andersen lab at Scripps Research	SEARCH Alliance San Diego with Tracy Basler et al
USA/CA-ALSR-3324/2020	EPI_ISL_635964	2020-09-19	San Diego County Public Health Laboratory	Andersen lab at Scripps Research	SEARCH Alliance San Diego with Tracy Basler et al
USA/CA-ALSR-3326/2020	EPI_ISL_635965	2020-09-18	San Diego County Public Health Laboratory	Andersen lab at Scripps Research	SEARCH Alliance San Diego with Tracy Basler et al
USA/CA-ALSR-3330/2020	EPI_ISL_635966	2020-09-18	San Diego County Public Health Laboratory	Andersen lab at Scripps Research	SEARCH Alliance San Diego with Tracy Basler et al
USA/CA-ALSR-3331/2020	EPI_ISL_635967	2020-09-17	San Diego County Public Health Laboratory	Andersen lab at Scripps Research	SEARCH Alliance San Diego with Tracy Basler et al
USA/CA-ALSR-3332/2020	EPI_ISL_635968	2020-09-17	San Diego County Public Health Laboratory	Andersen lab at Scripps Research	SEARCH Alliance San Diego with Tracy Basler et al
USA/CA-ALSR-3337/2020	EPI_ISL_635969	2020-09-17	San Diego County Public Health Laboratory	Andersen lab at Scripps Research	SEARCH Alliance San Diego with Tracy Basler et al
USA/CA-ALSR-3338/2020	EPI_ISL_635970	2020-09-17	San Diego County Public Health Laboratory	Andersen lab at Scripps Research	SEARCH Alliance San Diego with Tracy Basler et al
USA/CA-ALSR-3339/2020	EPI_ISL_635971	2020-09-17	San Diego County Public Health Laboratory	Andersen lab at Scripps Research	SEARCH Alliance San Diego with Tracy Basler et al
USA/CA-ALSR-3341/2020	EPI_ISL_635972	2020-09-17	San Diego County Public Health Laboratory	Andersen lab at Scripps Research	SEARCH Alliance San Diego with Tracy Basler et al
USA/CA-ALSR-3345/2020	EPI_ISL_635973	2020-09-18	San Diego County Public Health Laboratory	Andersen lab at Scripps Research	SEARCH Alliance San Diego with Tracy Basler et al
USA/CA-ALSR-3349/2020	EPI_ISL_635974	2020-09-18	San Diego County Public Health Laboratory	Andersen lab at Scripps Research	SEARCH Alliance San Diego with Tracy Basler et al
USA/CA-ALSR-3351/2020	EPI_ISL_635975	2020-09-18	San Diego County Public Health Laboratory	Andersen lab at Scripps Research	SEARCH Alliance San Diego with Tracy Basler et al
USA/CA-ALSR-3352/2020	EPI_ISL_635976	2020-09-17	San Diego County Public Health Laboratory	Andersen lab at Scripps Research	SEARCH Alliance San Diego with Tracy Basler et al
USA/CA-ALSR-3354/2020	EPI_ISL_635977	2020-09-17	San Diego County Public Health Laboratory	Andersen lab at Scripps Research	SEARCH Alliance San Diego with Tracy Basler et al
USA/CA-ALSR-3355/2020	EPI_ISL_635978	2020-09-18	San Diego County Public Health Laboratory	Andersen lab at Scripps Research	SEARCH Alliance San Diego with Tracy Basler et al
USA/CA-ALSR-3357/2020	EPI_ISL_635979	2020-09-18	San Diego County Public Health Laboratory	Andersen lab at Scripps Research	SEARCH Alliance San Diego with Tracy Basler et al
USA/CA-ALSR-3358/2020	EPI_ISL_635980	2020-09-18	San Diego County Public Health Laboratory	Andersen lab at Scripps Research	SEARCH Alliance San Diego with Tracy Basler et al
USA/CA-ALSR-3360/2020	EPI_ISL_635981	2020-09-18	San Diego County Public Health Laboratory	Andersen lab at Scripps Research	SEARCH Alliance San Diego with Tracy Basler et al
USA/CA-ALSR-3362/2020	EPI_ISL_635982	2020-09-16	San Diego County Public Health Laboratory	Andersen lab at Scripps Research	SEARCH Alliance San Diego with Tracy Basler et al
USA/CA-ALSR-3366/2020	EPI_ISL_635983	2020-05-30	San Diego County Public Health Laboratory	Andersen lab at Scripps Research	SEARCH Alliance San Diego with Tracy Basler et al
USA/CA-ALSR-3369/2020	EPI_ISL_635984	2020-05-28	San Diego County Public Health Laboratory	Andersen lab at Scripps Research	SEARCH Alliance San Diego with Tracy Basler et al
USA/CA-ALSR-3370/2020	EPI_ISL_635985	2020-08-19	San Diego County Public Health Laboratory	Andersen lab at Scripps Research	SEARCH Alliance San Diego with Tracy Basler et al
USA/CA-ALSR-3373/2020	EPI_ISL_635986	2020-08-26	San Diego County Public Health Laboratory	Andersen lab at Scripps Research	SEARCH Alliance San Diego with Tracy Basler et al
USA/CA-ALSR-3374/2020	EPI_ISL_635987	2020-08-26	San Diego County Public Health Laboratory	Andersen lab at Scripps Research	SEARCH Alliance San Diego with Tracy Basler et al
USA/CA-ALSR-3375/2020	EPI_ISL_635988	2020-07-08	San Diego County Public Health Laboratory	Andersen lab at Scripps Research	SEARCH Alliance San Diego with Tracy Basler et al
USA/CA-ALSR-3376/2020	EPI_ISL_635989	2020-07-09	San Diego County Public Health Laboratory	Andersen lab at Scripps Research	SEARCH Alliance San Diego with Tracy Basler et al
USA/CA-ALSR-3377/2020	EPI_ISL_635990	2020-05-30	San Diego County Public Health Laboratory	Andersen lab at Scripps Research	SEARCH Alliance San Diego with Tracy Basler et al
USA/CA-ALSR-3380/2020	EPI_ISL_635991	2020-05-29	San Diego County Public Health Laboratory	Andersen lab at Scripps Research	SEARCH Alliance San Diego with Tracy Basler et al
USA/CA-ALSR-3381/2020	EPI_ISL_635992	2020-05-29	San Diego County Public Health Laboratory	Andersen lab at Scripps Research	SEARCH Alliance San Diego with Tracy Basler et al
USA/CA-ALSR-3382/2020	EPI_ISL_635993	2020-05-29	San Diego County Public Health Laboratory	Andersen lab at Scripps Research	SEARCH Alliance San Diego with Tracy Basler et al
USA/CA-ALSR-3384/2020	EPI_ISL_635994	2020-09-01	San Diego County Public Health Laboratory	Andersen lab at Scripps Research	SEARCH Alliance San Diego with Tracy Basler et al
USA/CA-ALSR-3386/2020	EPI_ISL_635995	2020-07-09	San Diego County Public Health Laboratory	Andersen lab at Scripps Research	SEARCH Alliance San Diego with Tracy Basler et al
USA/CA-ALSR-3388/2020	EPI_ISL_635996	2020-07-09	San Diego County Public Health Laboratory	Andersen lab at Scripps Research	SEARCH Alliance San Diego with Tracy Basler et al
USA/CA-ALSR-3389/2020	EPI_ISL_635997	2020-07-09	San Diego County Public Health Laboratory	Andersen lab at Scripps Research	SEARCH Alliance San Diego with Tracy Basler et al
USA/CA-ALSR-3391/2020	EPI_ISL_635998	2020-07-09	San Diego County Public Health Laboratory	Andersen lab at Scripps Research	SEARCH Alliance San Diego with Tracy Basler et al
USA/CA-ALSR-3392/2020	EPI_ISL_635999	2020-07-09	San Diego County Public Health Laboratory	Andersen lab at Scripps Research	SEARCH Alliance San Diego with Tracy Basler et al
USA/CA-ALSR-3393/2020	EPI_ISL_636000	2020-07-09	San Diego County Public Health Laboratory	Andersen lab at Scripps Research	SEARCH Alliance San Diego with Tracy Basler et al
USA/CA-ALSR-3394/2020	EPI_ISL_636001	2020-07-07	San Diego County Public Health Laboratory	Andersen lab at Scripps Research	SEARCH Alliance San Diego with Tracy Basler et al
USA/CA-ALSR-3396/2020	EPI_ISL_636002	2020-08-10	San Diego County Public Health Laboratory	Andersen lab at Scripps Research	SEARCH Alliance San Diego with Tracy Basler et al
USA/CA-ALSR-3399/2020	EPI_ISL_636003	2020-07-07	San Diego County Public Health Laboratory	Andersen lab at Scripps Research	SEARCH Alliance San Diego with Tracy Basler et al
USA/CA-ALSR-3400/2020	EPI_ISL_636004	2020-07-07	San Diego County Public Health Laboratory	Andersen lab at Scripps Research	SEARCH Alliance San Diego with Tracy Basler et al
USA/CA-ALSR-3402/2020	EPI_ISL_636005	2020-07-07	San Diego County Public Health Laboratory	Andersen lab at Scripps Research	SEARCH Alliance San Diego with Tracy Basler et al
USA/CA-ALSR-3404/2020	EPI_ISL_636006	2020-07-07	San Diego County Public Health Laboratory	Andersen lab at Scripps Research	SEARCH Alliance San Diego with Tracy Basler et al
USA/CA-ALSR-3405/2020	EPI_ISL_636007	2020-07-07	San Diego County Public Health Laboratory	Andersen lab at Scripps Research	SEARCH Alliance San Diego with Tracy Basler et al
USA/CA-ALSR-3406/2020	EPI_ISL_636008	2020-07-07	San Diego County Public Health Laboratory	Andersen lab at Scripps Research	SEARCH Alliance San Diego with Tracy Basler et al
USA/CA-ALSR-3407/2020	EPI_ISL_636009	2020-07-07	San Diego County Public Health Laboratory	Andersen lab at Scripps Research	SEARCH Alliance San Diego with Tracy Basler et al
USA/CA-ALSR-3408/2020	EPI_ISL_636010	2020-07-07	San Diego County Public Health Laboratory	Andersen lab at Scripps Research	SEARCH Alliance San Diego with Tracy Basler et al
USA/CA-ALSR-3409/2020	EPI_ISL_636011	2020-07-07	San Diego County Public Health Laboratory	Andersen lab at Scripps Research	SEARCH Alliance San Diego with Tracy Basler et al
USA/CA-ALSR-3410/2020	EPI_ISL_636012	2020-07-07	San Diego County Public Health Laboratory	Andersen lab at Scripps Research	SEARCH Alliance San Diego with Tracy Basler et al
USA/CA-ALSR-3411/2020	EPI_ISL_636013	2020-07-07	San Diego County Public Health Laboratory	Andersen lab at Scripps Research	SEARCH Alliance San Diego with Tracy Basler et al
USA/CA-ALSR-3413/2020	EPI_ISL_636014	2020-07-07	San Diego County Public Health Laboratory	Andersen lab at Scripps Research	SEARCH Alliance San Diego with Tracy Basler et al
USA/CA-ALSR-3414/2020	EPI_ISL_636015	2020-07-07	San Diego County Public Health Laboratory	Andersen lab at Scripps Research	SEARCH Alliance San Diego with Tracy Basler et al
USA/CA-ALSR-3418/2020	EPI_ISL_636016	2020-07-07	San Diego County Public Health Laboratory	Andersen lab at Scripps Research	SEARCH Alliance San Diego with Tracy Basler et al
USA/CA-ALSR-3419/2020	EPI_ISL_636017	2020-07-07	San Diego County Public Health Laboratory	Andersen lab at Scripps Research	SEARCH Alliance San Diego with Tracy Basler et al
USA/CA-ALSR-3420/2020	EPI_ISL_636018	2020-07-08	San Diego County Public Health Laboratory	Andersen lab at Scripps Research	SEARCH Alliance San Diego with Tracy Basler et al
USA/CA-ALSR-3422/2020	EPI_ISL_636019	2020-07-07	San Diego County Public Health Laboratory	Andersen lab at Scripps Research	SEARCH Alliance San Diego with Tracy Basler et al
USA/CA-ALSR-3426/2020	EPI_ISL_636020	2020-07-06	San Diego County Public Health Laboratory	Andersen lab at Scripps Research	SEARCH Alliance San Diego with Tracy Basler et al
USA/CA-ALSR-3427/2020	EPI_ISL_636021	2020-07-06	San Diego County Public Health Laboratory	Andersen lab at Scripps Research	SEARCH Alliance San Diego with Tracy Basler et al
USA/CA-ALSR-3428/2020	EPI_ISL_636022	2020-05-29	San Diego County Public Health Laboratory	Andersen lab at Scripps Research	SEARCH Alliance San Diego with Tracy Basler et al
USA/CA-ALSR-3429/2020	EPI_ISL_636023	2020-06-01	San Diego County Public Health Laboratory	Andersen lab at Scripps Research	SEARCH Alliance San Diego with Tracy Basler et al
USA/CA-ALSR-3430/2020	EPI_ISL_636024	2020-05-30	San Diego County Public Health Laboratory	Andersen lab at Scripps Research	SEARCH Alliance San Diego with Tracy Basler et al
USA/CA-ALSR-3432/2020	EPI_ISL_636025	2020-06-01	San Diego County Public Health Laboratory	Andersen lab at Scripps Research	SEARCH Alliance San Diego with Tracy Basler et al
USA/CA-ALSR-3434/2020	EPI_ISL_636026	2020-05-30	San Diego County Public Health Laboratory	Andersen lab at Scripps Research	SEARCH Alliance San Diego with Tracy Basler et al
USA/CA-ALSR-3435/2020	EPI_ISL_636027	2020-05-29	San Diego County Public Health Laboratory	Andersen lab at Scripps Research	SEARCH Alliance San Diego with Tracy Basler et al
USA/CA-ALSR-3436/2020	EPI_ISL_636028	2020-05-31	San Diego County Public Health Laboratory	Andersen lab at Scripps Research	SEARCH Alliance San Diego with Tracy Basler et al
USA/CA-ALSR-3437/2020	EPI_ISL_636029	2020-05-31	San Diego County Public Health Laboratory	Andersen lab at Scripps Research	SEARCH Alliance San Diego with Tracy Basler et al
USA/CA-ALSR-3439/2020	EPI_ISL_636030	2020-06-01	San Diego County Public Health Laboratory	Andersen lab at Scripps Research	SEARCH Alliance San Diego with Tracy Basler et al
USA/CA-ALSR-3441/2020	EPI_ISL_636031	2020-09-16	San Diego County Public Health Laboratory	Andersen lab at Scripps Research	SEARCH Alliance San Diego with Tracy Basler et al
USA/CA-ALSR-3442/2020	EPI_ISL_636032	2020-09-15	San Diego County Public Health Laboratory	Andersen lab at Scripps Research	SEARCH Alliance San Diego with Tracy Basler et al
USA/CA-ALSR-3443/2020	EPI_ISL_636033	2020-09-16	San Diego County Public Health Laboratory	Andersen lab at Scripps Research	SEARCH Alliance San Diego with Tracy Basler et al
USA/CA-ALSR-3445/2020	EPI_ISL_636034	2020-09-17	San Diego County Public Health Laboratory	Andersen lab at Scripps Research	SEARCH Alliance San Diego with Tracy Basler et al
USA/CA-ALSR-3448/2020	EPI_ISL_636035	2020-08-12	San Diego County Public Health Laboratory	Andersen lab at Scripps Research	SEARCH Alliance San Diego with Tracy Basler et al
USA/CA-ALSR-3451/2020	EPI_ISL_636036	2020-09-17	San Diego County Public Health Laboratory	Andersen lab at Scripps Research	SEARCH Alliance San Diego with Tracy Basler et al
USA/CA-ALSR-3453/2020	EPI_ISL_636037	2020-09-14	San Diego County Public Health Laboratory	Andersen lab at Scripps Research	SEARCH Alliance San Diego with Tracy Basler et al
USA/CA-ALSR-3458/2020	EPI_ISL_636038	2020-09-15	San Diego County Public Health Laboratory	Andersen lab at Scripps Research	SEARCH Alliance San Diego with Tracy Basler et al
USA/CA-ALSR-3460/2020	EPI_ISL_636039	2020-09-15	San Diego County Public Health Laboratory	Andersen lab at Scripps Research	SEARCH Alliance San Diego with Tracy Basler et al
USA/CA-ALSR-3463/2020	EPI_ISL_636040	2020-08-06	San Diego County Public Health Laboratory	Andersen lab at Scripps Research	SEARCH Alliance San Diego with Tracy Basler et al
USA/CA-ALSR-3464/2020	EPI_ISL_636041	2020-09-15	San Diego County Public Health Laboratory	Andersen lab at Scripps Research	SEARCH Alliance San Diego with Tracy Basler et al
USA/CA-ALSR-3470/2020	EPI_ISL_636042	2020-08-17	San Diego County Public Health Laboratory	Andersen lab at Scripps Research	SEARCH Alliance San Diego with Tracy Basler et al
USA/CA-ALSR-3471/2020	EPI_ISL_636043	2020-08-17	San Diego County Public Health Laboratory	Andersen lab at Scripps Research	SEARCH Alliance San Diego with Tracy Basler et al
USA/CA-ALSR-3472/2020	EPI_ISL_636044	2020-08-18	San Diego County Public Health Laboratory	Andersen lab at Scripps Research	SEARCH Alliance San Diego with Tracy Basler et al
USA/CA-ALSR-3473/2020	EPI_ISL_636045	2020-07-15	San Diego County Public Health Laboratory	Andersen lab at Scripps Research	SEARCH Alliance San Diego with Tracy Basler et al
USA/CA-ALSR-3474/2020	EPI_ISL_636046	2020-09-15	San Diego County Public Health Laboratory	Andersen lab at Scripps Research	SEARCH Alliance San Diego with Tracy Basler et al
USA/CA-ALSR-3478/2020	EPI_ISL_636047	2020-09-16	San Diego County Public Health Laboratory	Andersen lab at Scripps Research	SEARCH Alliance San Diego with Tracy Basler et al
USA/CA-ALSR-3479/2020	EPI_ISL_636048	2020-08-11	San Diego County Public Health Laboratory	Andersen lab at Scripps Research	SEARCH Alliance San Diego with Tracy Basler et al
USA/CA-ALSR-3480/2020	EPI_ISL_636049	2020-08-07	San Diego County Public Health Laboratory	Andersen lab at Scripps Research	SEARCH Alliance San Diego with Tracy Basler et al
USA/CA-ALSR-3494/2020	EPI_ISL_636050	2020-09-02	San Diego County Public Health Laboratory	Andersen lab at Scripps Research	SEARCH Alliance San Diego with Tracy Basler et al
USA/CA-ALSR-3495/2020	EPI_ISL_636051	2020-09-10	San Diego County Public Health Laboratory	Andersen lab at Scripps Research	SEARCH Alliance San Diego with Tracy Basler et al
USA/CA-ALSR-3496/2020	EPI_ISL_636052	2020-09-10	San Diego County Public Health Laboratory	Andersen lab at Scripps Research	SEARCH Alliance San Diego with Tracy Basler et al
USA/CA-ALSR-3497/2020	EPI_ISL_636053	2020-08-06	San Diego County Public Health Laboratory	Andersen lab at Scripps Research	SEARCH Alliance San Diego with Tracy Basler et al
USA/CA-ALSR-3498/2020	EPI_ISL_636054	2020-09-08	San Diego County Public Health Laboratory	Andersen lab at Scripps Research	SEARCH Alliance San Diego with Tracy Basler et al
USA/CA-ALSR-3499/2020	EPI_ISL_636055	2020-08-10	San Diego County Public Health Laboratory	Andersen lab at Scripps Research	SEARCH Alliance San Diego with Tracy Basler et al
USA/CA-ALSR-3501/2020	EPI_ISL_636056	2020-09-08	San Diego County Public Health Laboratory	Andersen lab at Scripps Research	SEARCH Alliance San Diego with Tracy Basler et al
USA/CA-ALSR-3505/2020	EPI_ISL_636057	2020-09-17	San Diego County Public Health Laboratory	Andersen lab at Scripps Research	SEARCH Alliance San Diego with Tracy Basler et al
USA/CA-ALSR-3506/2020	EPI_ISL_636058	2020-07-15	San Diego County Public Health Laboratory	Andersen lab at Scripps Research	SEARCH Alliance San Diego with Tracy Basler et al
USA/CA-ALSR-3507/2020	EPI_ISL_636059	2020-08-11	San Diego County Public Health Laboratory	Andersen lab at Scripps Research	SEARCH Alliance San Diego with Tracy Basler et al
USA/CA-ALSR-3510/2020	EPI_ISL_636060	2020-09-09	San Diego County Public Health Laboratory	Andersen lab at Scripps Research	SEARCH Alliance San Diego with Tracy Basler et al
USA/CA-ALSR-3512/2020	EPI_ISL_636061	2020-09-08	San Diego County Public Health Laboratory	Andersen lab at Scripps Research	SEARCH Alliance San Diego with Tracy Basler et al
USA/CA-ALSR-3514/2020	EPI_ISL_636062	2020-09-08	San Diego County Public Health Laboratory	Andersen lab at Scripps Research	SEARCH Alliance San Diego with Tracy Basler et al
USA/CA-ALSR-3516/2020	EPI_ISL_636063	2020-09-17	San Diego County Public Health Laboratory	Andersen lab at Scripps Research	SEARCH Alliance San Diego with Tracy Basler et al
USA/CA-ALSR-3518/2020	EPI_ISL_636064	2020-07-15	San Diego County Public Health Laboratory	Andersen lab at Scripps Research	SEARCH Alliance San Diego with Tracy Basler et al
USA/CA-ALSR-3519/2020	EPI_ISL_636065	2020-07-15	San Diego County Public Health Laboratory	Andersen lab at Scripps Research	SEARCH Alliance San Diego with Tracy Basler et al
USA/CA-ALSR-3521/2020	EPI_ISL_636066	2020-09-17	San Diego County Public Health Laboratory	Andersen lab at Scripps Research	SEARCH Alliance San Diego with Tracy Basler et al
USA/CA-ALSR-3522/2020	EPI_ISL_636067	2020-09-15	San Diego County Public Health Laboratory	Andersen lab at Scripps Research	SEARCH Alliance San Diego with Tracy Basler et al
USA/CA-ALSR-3524/2020	EPI_ISL_636068	2020-09-14	San Diego County Public Health Laboratory	Andersen lab at Scripps Research	SEARCH Alliance San Diego with Tracy Basler et al
USA/CA-ALSR-3526/2020	EPI_ISL_636069	2020-09-08	San Diego County Public Health Laboratory	Andersen lab at Scripps Research	SEARCH Alliance San Diego with Tracy Basler et al
USA/CA-ALSR-3527/2020	EPI_ISL_636070	2020-09-08	San Diego County Public Health Laboratory	Andersen lab at Scripps Research	SEARCH Alliance San Diego with Tracy Basler et al
USA/CA-ALSR-3528/2020	EPI_ISL_636071	2020-09-08	San Diego County Public Health Laboratory	Andersen lab at Scripps Research	SEARCH Alliance San Diego with Tracy Basler et al
USA/CA-ALSR-3532/2020	EPI_ISL_636072	2020-06-03	San Diego County Public Health Laboratory	Andersen lab at Scripps Research	SEARCH Alliance San Diego with Tracy Basler et al
USA/CA-ALSR-3533/2020	EPI_ISL_636073	2020-06-04	San Diego County Public Health Laboratory	Andersen lab at Scripps Research	SEARCH Alliance San Diego with Tracy Basler et al
USA/CA-ALSR-3535/2020	EPI_ISL_636074	2020-06-03	San Diego County Public Health Laboratory	Andersen lab at Scripps Research	SEARCH Alliance San Diego with Tracy Basler et al
USA/CA-ALSR-3539/2020	EPI_ISL_636075	2020-06-02	San Diego County Public Health Laboratory	Andersen lab at Scripps Research	SEARCH Alliance San Diego with Tracy Basler et al
USA/CA-ALSR-3541/2020	EPI_ISL_636076	2020-06-14	San Diego County Public Health Laboratory	Andersen lab at Scripps Research	SEARCH Alliance San Diego with Tracy Basler et al
USA/CA-ALSR-3544/2020	EPI_ISL_636077	2020-06-19	San Diego County Public Health Laboratory	Andersen lab at Scripps Research	SEARCH Alliance San Diego with Tracy Basler et al
USA/CA-ALSR-3545/2020	EPI_ISL_636078	2020-06-19	San Diego County Public Health Laboratory	Andersen lab at Scripps Research	SEARCH Alliance San Diego with Tracy Basler et al
USA/CA-ALSR-3551/2020	EPI_ISL_636079	2020-06-03	San Diego County Public Health Laboratory	Andersen lab at Scripps Research	SEARCH Alliance San Diego with Tracy Basler et al
USA/CA-ALSR-3554/2020	EPI_ISL_636080	2020-06-03	San Diego County Public Health Laboratory	Andersen lab at Scripps Research	SEARCH Alliance San Diego with Tracy Basler et al
USA/CA-ALSR-3555/2020	EPI_ISL_636081	2020-06-03	San Diego County Public Health Laboratory	Andersen lab at Scripps Research	SEARCH Alliance San Diego with Tracy Basler et al
USA/CA-ALSR-3557/2020	EPI_ISL_636082	2020-06-04	San Diego County Public Health Laboratory	Andersen lab at Scripps Research	SEARCH Alliance San Diego with Tracy Basler et al
USA/CA-ALSR-3559/2020	EPI_ISL_636083	2020-06-13	San Diego County Public Health Laboratory	Andersen lab at Scripps Research	SEARCH Alliance San Diego with Tracy Basler et al
USA/CA-ALSR-3560/2020	EPI_ISL_636084	2020-06-19	San Diego County Public Health Laboratory	Andersen lab at Scripps Research	SEARCH Alliance San Diego with Tracy Basler et al
USA/CA-ALSR-3563/2020	EPI_ISL_636085	2020-06-15	San Diego County Public Health Laboratory	Andersen lab at Scripps Research	SEARCH Alliance San Diego with Tracy Basler et al
USA/CA-ALSR-3566/2020	EPI_ISL_636086	2020-06-19	San Diego County Public Health Laboratory	Andersen lab at Scripps Research	SEARCH Alliance San Diego with Tracy Basler et al
USA/CA-ALSR-3567/2020	EPI_ISL_636087	2020-06-19	San Diego County Public Health Laboratory	Andersen lab at Scripps Research	SEARCH Alliance San Diego with Tracy Basler et al
USA/CA-ALSR-3569/2020	EPI_ISL_636088	2020-06-15	San Diego County Public Health Laboratory	Andersen lab at Scripps Research	SEARCH Alliance San Diego with Tracy Basler et al
USA/CA-ALSR-3570/2020	EPI_ISL_636089	2020-06-16	San Diego County Public Health Laboratory	Andersen lab at Scripps Research	SEARCH Alliance San Diego with Tracy Basler et al
USA/CA-ALSR-3572/2020	EPI_ISL_636090	2020-06-24	San Diego County Public Health Laboratory	Andersen lab at Scripps Research	SEARCH Alliance San Diego with Tracy Basler et al
USA/CA-ALSR-3578/2020	EPI_ISL_636091	2020-06-24	San Diego County Public Health Laboratory	Andersen lab at Scripps Research	SEARCH Alliance San Diego with Tracy Basler et al
USA/CA-ALSR-3579/2020	EPI_ISL_636092	2020-06-25	San Diego County Public Health Laboratory	Andersen lab at Scripps Research	SEARCH Alliance San Diego with Tracy Basler et al
USA/CA-ALSR-3580/2020	EPI_ISL_636093	2020-06-25	San Diego County Public Health Laboratory	Andersen lab at Scripps Research	SEARCH Alliance San Diego with Tracy Basler et al
USA/CA-ALSR-3581/2020	EPI_ISL_636094	2020-06-24	San Diego County Public Health Laboratory	Andersen lab at Scripps Research	SEARCH Alliance San Diego with Tracy Basler et al
USA/CA-ALSR-3582/2020	EPI_ISL_636095	2020-06-25	San Diego County Public Health Laboratory	Andersen lab at Scripps Research	SEARCH Alliance San Diego with Tracy Basler et al
USA/CA-ALSR-3583/2020	EPI_ISL_636096	2020-06-25	San Diego County Public Health Laboratory	Andersen lab at Scripps Research	SEARCH Alliance San Diego with Tracy Basler et al
USA/CA-ALSR-3585/2020	EPI_ISL_636097	2020-06-24	San Diego County Public Health Laboratory	Andersen lab at Scripps Research	SEARCH Alliance San Diego with Tracy Basler et al
USA/CA-ALSR-3589/2020	EPI_ISL_636098	2020-06-16	San Diego County Public Health Laboratory	Andersen lab at Scripps Research	SEARCH Alliance San Diego with Tracy Basler et al
USA/CA-ALSR-3592/2020	EPI_ISL_636099	2020-06-26	San Diego County Public Health Laboratory	Andersen lab at Scripps Research	SEARCH Alliance San Diego with Tracy Basler et al
USA/CA-ALSR-3593/2020	EPI_ISL_636100	2020-06-26	San Diego County Public Health Laboratory	Andersen lab at Scripps Research	SEARCH Alliance San Diego with Tracy Basler et al
USA/CA-ALSR-3595/2020	EPI_ISL_636101	2020-06-25	San Diego County Public Health Laboratory	Andersen lab at Scripps Research	SEARCH Alliance San Diego with Tracy Basler et al
USA/CA-ALSR-3596/2020	EPI_ISL_636102	2020-06-24	San Diego County Public Health Laboratory	Andersen lab at Scripps Research	SEARCH Alliance San Diego with Tracy Basler et al
USA/CA-ALSR-3597/2020	EPI_ISL_636103	2020-06-24	San Diego County Public Health Laboratory	Andersen lab at Scripps Research	SEARCH Alliance San Diego with Tracy Basler et al
USA/CA-ALSR-3598/2020	EPI_ISL_636104	2020-06-24	San Diego County Public Health Laboratory	Andersen lab at Scripps Research	SEARCH Alliance San Diego with Tracy Basler et al
USA/CA-ALSR-3600/2020	EPI_ISL_636105	2020-06-24	San Diego County Public Health Laboratory	Andersen lab at Scripps Research	SEARCH Alliance San Diego with Tracy Basler et al
USA/CA-ALSR-3601/2020	EPI_ISL_636106	2020-06-24	San Diego County Public Health Laboratory	Andersen lab at Scripps Research	SEARCH Alliance San Diego with Tracy Basler et al
USA/CA-ALSR-3604/2020	EPI_ISL_636107	2020-06-25	San Diego County Public Health Laboratory	Andersen lab at Scripps Research	SEARCH Alliance San Diego with Tracy Basler et al
USA/CA-ALSR-3606/2020	EPI_ISL_636108	2020-06-25	San Diego County Public Health Laboratory	Andersen lab at Scripps Research	SEARCH Alliance San Diego with Tracy Basler et al
USA/CA-ALSR-3609/2020	EPI_ISL_636109	2020-06-24	San Diego County Public Health Laboratory	Andersen lab at Scripps Research	SEARCH Alliance San Diego with Tracy Basler et al
USA/CA-ALSR-3610/2020	EPI_ISL_636110	2020-06-24	San Diego County Public Health Laboratory	Andersen lab at Scripps Research	SEARCH Alliance San Diego with Tracy Basler et al
USA/CA-ALSR-3612/2020	EPI_ISL_636111	2020-06-24	San Diego County Public Health Laboratory	Andersen lab at Scripps Research	SEARCH Alliance San Diego with Tracy Basler et al
USA/CA-ALSR-3614/2020	EPI_ISL_636112	2020-06-24	San Diego County Public Health Laboratory	Andersen lab at Scripps Research	SEARCH Alliance San Diego with Tracy Basler et al
USA/CA-ALSR-3643/2020	EPI_ISL_636121	2020-09-25	San Diego County Public Health Laboratory	Andersen lab at Scripps Research	SEARCH Alliance San Diego with Tracy Basler et al
USA/CA-ALSR-3644/2020	EPI_ISL_636122	2020-09-28	San Diego County Public Health Laboratory	Andersen lab at Scripps Research	SEARCH Alliance San Diego with Tracy Basler et al
USA/CA-ALSR-3645/2020	EPI_ISL_636123	2020-09-28	San Diego County Public Health Laboratory	Andersen lab at Scripps Research	SEARCH Alliance San Diego with Tracy Basler et al
USA/CA-ALSR-3646/2020	EPI_ISL_636124	2020-09-24	San Diego County Public Health Laboratory	Andersen lab at Scripps Research	SEARCH Alliance San Diego with Tracy Basler et al
USA/CA-ALSR-3647/2020	EPI_ISL_636125	2020-09-17	San Diego County Public Health Laboratory	Andersen lab at Scripps Research	SEARCH Alliance San Diego with Tracy Basler et al
USA/CA-ALSR-3648/2020	EPI_ISL_636126	2020-09-29	San Diego County Public Health Laboratory	Andersen lab at Scripps Research	SEARCH Alliance San Diego with Tracy Basler et al
USA/CA-ALSR-3650/2020	EPI_ISL_636127	2020-09-28	San Diego County Public Health Laboratory	Andersen lab at Scripps Research	SEARCH Alliance San Diego with Tracy Basler et al
USA/CA-ALSR-3651/2020	EPI_ISL_636128	2020-09-21	San Diego County Public Health Laboratory	Andersen lab at Scripps Research	SEARCH Alliance San Diego with Tracy Basler et al
USA/CA-ALSR-3653/2020	EPI_ISL_636129	2020-09-20	San Diego County Public Health Laboratory	Andersen lab at Scripps Research	SEARCH Alliance San Diego with Tracy Basler et al
USA/CA-ALSR-3655/2020	EPI_ISL_636130	2020-09-25	San Diego County Public Health Laboratory	Andersen lab at Scripps Research	SEARCH Alliance San Diego with Tracy Basler et al
USA/CA-ALSR-3658/2020	EPI_ISL_636131	2020-06-07	San Diego County Public Health Laboratory	Andersen lab at Scripps Research	SEARCH Alliance San Diego with Tracy Basler et al
USA/CA-ALSR-3659/2020	EPI_ISL_636132	2020-06-04	San Diego County Public Health Laboratory	Andersen lab at Scripps Research	SEARCH Alliance San Diego with Tracy Basler et al
USA/CA-ALSR-3660/2020	EPI_ISL_636133	2020-05-27	San Diego County Public Health Laboratory	Andersen lab at Scripps Research	SEARCH Alliance San Diego with Tracy Basler et al
USA/CA-ALSR-3661/2020	EPI_ISL_636134	2020-09-29	San Diego County Public Health Laboratory	Andersen lab at Scripps Research	SEARCH Alliance San Diego with Tracy Basler et al
USA/CA-ALSR-3662/2020	EPI_ISL_636135	2020-09-24	San Diego County Public Health Laboratory	Andersen lab at Scripps Research	SEARCH Alliance San Diego with Tracy Basler et al
USA/CA-ALSR-3664/2020	EPI_ISL_636136	2020-09-23	San Diego County Public Health Laboratory	Andersen lab at Scripps Research	SEARCH Alliance San Diego with Tracy Basler et al
USA/CA-ALSR-3666/2020	EPI_ISL_636137	2020-06-11	San Diego County Public Health Laboratory	Andersen lab at Scripps Research	SEARCH Alliance San Diego with Tracy Basler et al
USA/CA-ALSR-3667/2020	EPI_ISL_636138	2020-06-03	San Diego County Public Health Laboratory	Andersen lab at Scripps Research	SEARCH Alliance San Diego with Tracy Basler et al
USA/CA-ALSR-3668/2020	EPI_ISL_636139	2020-05-27	San Diego County Public Health Laboratory	Andersen lab at Scripps Research	SEARCH Alliance San Diego with Tracy Basler et al
USA/CA-ALSR-3669/2020	EPI_ISL_636140	2020-09-29	San Diego County Public Health Laboratory	Andersen lab at Scripps Research	SEARCH Alliance San Diego with Tracy Basler et al
USA/CA-ALSR-3670/2020	EPI_ISL_636141	2020-09-28	San Diego County Public Health Laboratory	Andersen lab at Scripps Research	SEARCH Alliance San Diego with Tracy Basler et al
USA/CA-ALSR-3672/2020	EPI_ISL_636142	2020-09-21	San Diego County Public Health Laboratory	Andersen lab at Scripps Research	SEARCH Alliance San Diego with Tracy Basler et al
USA/CA-ALSR-3676/2020	EPI_ISL_636143	2020-05-28	San Diego County Public Health Laboratory	Andersen lab at Scripps Research	SEARCH Alliance San Diego with Tracy Basler et al
USA/CA-ALSR-3678/2020	EPI_ISL_636144	2020-09-28	San Diego County Public Health Laboratory	Andersen lab at Scripps Research	SEARCH Alliance San Diego with Tracy Basler et al
USA/CA-ALSR-3680/2020	EPI_ISL_636145	2020-09-23	San Diego County Public Health Laboratory	Andersen lab at Scripps Research	SEARCH Alliance San Diego with Tracy Basler et al
USA/CA-ALSR-3684/2020	EPI_ISL_636146	2020-09-25	San Diego County Public Health Laboratory	Andersen lab at Scripps Research	SEARCH Alliance San Diego with Tracy Basler et al
USA/CA-ALSR-3685/2020	EPI_ISL_636147	2020-09-28	San Diego County Public Health Laboratory	Andersen lab at Scripps Research	SEARCH Alliance San Diego with Tracy Basler et al
USA/CA-ALSR-3686/2020	EPI_ISL_636148	2020-09-23	San Diego County Public Health Laboratory	Andersen lab at Scripps Research	SEARCH Alliance San Diego with Tracy Basler et al
USA/CA-ALSR-3688/2020	EPI_ISL_636149	2020-06-05	San Diego County Public Health Laboratory	Andersen lab at Scripps Research	SEARCH Alliance San Diego with Tracy Basler et al
USA/CA-ALSR-3691/2020	EPI_ISL_636150	2020-09-28	San Diego County Public Health Laboratory	Andersen lab at Scripps Research	SEARCH Alliance San Diego with Tracy Basler et al
USA/CA-ALSR-3693/2020	EPI_ISL_636151	2020-09-23	San Diego County Public Health Laboratory	Andersen lab at Scripps Research	SEARCH Alliance San Diego with Tracy Basler et al
USA/CA-ALSR-3694/2020	EPI_ISL_636152	2020-06-05	San Diego County Public Health Laboratory	Andersen lab at Scripps Research	SEARCH Alliance San Diego with Tracy Basler et al
USA/CA-ALSR-3699/2020	EPI_ISL_636153	2020-09-28	San Diego County Public Health Laboratory	Andersen lab at Scripps Research	SEARCH Alliance San Diego with Tracy Basler et al
USA/CA-ALSR-3700/2020	EPI_ISL_636154	2020-09-23	San Diego County Public Health Laboratory	Andersen lab at Scripps Research	SEARCH Alliance San Diego with Tracy Basler et al
USA/CA-ALSR-3701/2020	EPI_ISL_636155	2020-09-21	San Diego County Public Health Laboratory	Andersen lab at Scripps Research	SEARCH Alliance San Diego with Tracy Basler et al
USA/CA-ALSR-3705/2020	EPI_ISL_636156	2020-09-25	San Diego County Public Health Laboratory	Andersen lab at Scripps Research	SEARCH Alliance San Diego with Tracy Basler et al
USA/CA-ALSR-3706/2020	EPI_ISL_636157	2020-09-28	San Diego County Public Health Laboratory	Andersen lab at Scripps Research	SEARCH Alliance San Diego with Tracy Basler et al
USA/CA-ALSR-3707/2020	EPI_ISL_636158	2020-09-28	San Diego County Public Health Laboratory	Andersen lab at Scripps Research	SEARCH Alliance San Diego with Tracy Basler et al
USA/CA-ALSR-3708/2020	EPI_ISL_636159	2020-09-23	San Diego County Public Health Laboratory	Andersen lab at Scripps Research	SEARCH Alliance San Diego with Tracy Basler et al
USA/CA-ALSR-3713/2020	EPI_ISL_636160	2020-09-28	San Diego County Public Health Laboratory	Andersen lab at Scripps Research	SEARCH Alliance San Diego with Tracy Basler et al
USA/CA-ALSR-3714/2020	EPI_ISL_636161	2020-09-28	San Diego County Public Health Laboratory	Andersen lab at Scripps Research	SEARCH Alliance San Diego with Tracy Basler et al
USA/CA-ALSR-3716/2020	EPI_ISL_636162	2020-09-19	San Diego County Public Health Laboratory	Andersen lab at Scripps Research	SEARCH Alliance San Diego with Tracy Basler et al
USA/CA-ALSR-3717/2020	EPI_ISL_636163	2020-06-05	San Diego County Public Health Laboratory	Andersen lab at Scripps Research	SEARCH Alliance San Diego with Tracy Basler et al
