## Supplementary Materials2 for "Genomic epidemiology of SARS-CoV-2 in Russia reveals recurring cross-border transmission throughout 2020" (part 49 of 61)

We gratefully acknowledge the following Authors from the Originating laboratories responsible for obtaining the specimens and the
USA/CA-ALSR-3720/2020	EPI_ISL_636164	2020-06-04	San Diego County Public Health Laboratory	Andersen lab at Scripps Research	SEARCH Alliance San Diego with Tracy Basler et al
USA/CA-ALSR-3721/2020	EPI_ISL_636165	2020-05-30	San Diego County Public Health Laboratory	Andersen lab at Scripps Research	SEARCH Alliance San Diego with Tracy Basler et al
USA/CA-ALSR-3722/2020	EPI_ISL_636166	2020-06-05	San Diego County Public Health Laboratory	Andersen lab at Scripps Research	SEARCH Alliance San Diego with Tracy Basler et al
USA/CA-ALSR-3723/2020	EPI_ISL_636167	2020-06-05	San Diego County Public Health Laboratory	Andersen lab at Scripps Research	SEARCH Alliance San Diego with Tracy Basler et al
USA/CA-ALSR-3725/2020	EPI_ISL_636168	2020-05-27	San Diego County Public Health Laboratory	Andersen lab at Scripps Research	SEARCH Alliance San Diego with Tracy Basler et al
USA/CA-ALSR-3726/2020	EPI_ISL_636169	2020-05-27	San Diego County Public Health Laboratory	Andersen lab at Scripps Research	SEARCH Alliance San Diego with Tracy Basler et al
USA/CA-ALSR-3728/2020	EPI_ISL_636170	2020-05-30	San Diego County Public Health Laboratory	Andersen lab at Scripps Research	SEARCH Alliance San Diego with Tracy Basler et al
USA/CA-ALSR-3730/2020	EPI_ISL_636171	2020-06-05	San Diego County Public Health Laboratory	Andersen lab at Scripps Research	SEARCH Alliance San Diego with Tracy Basler et al
USA/CA-ALSR-3731/2020	EPI_ISL_636172	2020-06-05	San Diego County Public Health Laboratory	Andersen lab at Scripps Research	SEARCH Alliance San Diego with Tracy Basler et al
USA/CA-ALSR-3732/2020	EPI_ISL_636173	2020-05-27	San Diego County Public Health Laboratory	Andersen lab at Scripps Research	SEARCH Alliance San Diego with Tracy Basler et al
USA/CA-ALSR-3736/2020	EPI_ISL_636174	2020-06-04	San Diego County Public Health Laboratory	Andersen lab at Scripps Research	SEARCH Alliance San Diego with Tracy Basler et al
USA/CA-ALSR-3737/2020	EPI_ISL_636175	2020-06-04	San Diego County Public Health Laboratory	Andersen lab at Scripps Research	SEARCH Alliance San Diego with Tracy Basler et al
USA/CA-ALSR-3738/2020	EPI_ISL_636176	2020-06-05	San Diego County Public Health Laboratory	Andersen lab at Scripps Research	SEARCH Alliance San Diego with Tracy Basler et al
USA/CA-ALSR-3739/2020	EPI_ISL_636177	2020-06-05	San Diego County Public Health Laboratory	Andersen lab at Scripps Research	SEARCH Alliance San Diego with Tracy Basler et al
USA/CA-ALSR-3741/2020	EPI_ISL_636178	2020-05-27	San Diego County Public Health Laboratory	Andersen lab at Scripps Research	SEARCH Alliance San Diego with Tracy Basler et al
USA/CA-ALSR-3747/2020	EPI_ISL_636179	2020-05-27	San Diego County Public Health Laboratory	Andersen lab at Scripps Research	SEARCH Alliance San Diego with Tracy Basler et al
USA/CA-ALSR-3749/2020	EPI_ISL_636180	2020-07-02	San Diego County Public Health Laboratory	Andersen lab at Scripps Research	SEARCH Alliance San Diego with Tracy Basler et al
USA/CA-ALSR-3751/2020	EPI_ISL_636181	2020-06-01	San Diego County Public Health Laboratory	Andersen lab at Scripps Research	SEARCH Alliance San Diego with Tracy Basler et al
USA/CA-ALSR-3752/2020	EPI_ISL_636182	2020-06-03	San Diego County Public Health Laboratory	Andersen lab at Scripps Research	SEARCH Alliance San Diego with Tracy Basler et al
USA/CA-ALSR-3753/2020	EPI_ISL_636183	2020-06-04	San Diego County Public Health Laboratory	Andersen lab at Scripps Research	SEARCH Alliance San Diego with Tracy Basler et al
USA/CA-ALSR-3754/2020	EPI_ISL_636184	2020-06-04	San Diego County Public Health Laboratory	Andersen lab at Scripps Research	SEARCH Alliance San Diego with Tracy Basler et al
USA/CA-ALSR-3756/2020	EPI_ISL_636185	2020-05-27	San Diego County Public Health Laboratory	Andersen lab at Scripps Research	SEARCH Alliance San Diego with Tracy Basler et al
USA/CA-ALSR-3759/2020	EPI_ISL_636186	2020-05-29	San Diego County Public Health Laboratory	Andersen lab at Scripps Research	SEARCH Alliance San Diego with Tracy Basler et al
USA/CA-ALSR-3760/2020	EPI_ISL_636187	2020-06-03	San Diego County Public Health Laboratory	Andersen lab at Scripps Research	SEARCH Alliance San Diego with Tracy Basler et al
USA/CA-ALSR-3761/2020	EPI_ISL_636188	2020-06-05	San Diego County Public Health Laboratory	Andersen lab at Scripps Research	SEARCH Alliance San Diego with Tracy Basler et al
USA/CA-ALSR-3764/2020	EPI_ISL_636189	2020-05-27	San Diego County Public Health Laboratory	Andersen lab at Scripps Research	SEARCH Alliance San Diego with Tracy Basler et al
USA/CA-ALSR-3770/2020	EPI_ISL_636190	2020-06-04	San Diego County Public Health Laboratory	Andersen lab at Scripps Research	SEARCH Alliance San Diego with Tracy Basler et al
USA/CA-ALSR-3771/2020	EPI_ISL_636191	2020-05-27	San Diego County Public Health Laboratory	Andersen lab at Scripps Research	SEARCH Alliance San Diego with Tracy Basler et al
USA/CA-ALSR-3773/2020	EPI_ISL_636192	2020-05-23	San Diego County Public Health Laboratory	Andersen lab at Scripps Research	SEARCH Alliance San Diego with Tracy Basler et al
USA/CA-ALSR-3774/2020	EPI_ISL_636193	2020-05-29	San Diego County Public Health Laboratory	Andersen lab at Scripps Research	SEARCH Alliance San Diego with Tracy Basler et al
USA/CA-ALSR-3776/2020	EPI_ISL_636194	2020-06-05	San Diego County Public Health Laboratory	Andersen lab at Scripps Research	SEARCH Alliance San Diego with Tracy Basler et al
USA/CA-ALSR-3777/2020	EPI_ISL_636195	2020-06-05	San Diego County Public Health Laboratory	Andersen lab at Scripps Research	SEARCH Alliance San Diego with Tracy Basler et al
USA/CA-ALSR-3780/2020	EPI_ISL_636196	2020-05-27	San Diego County Public Health Laboratory	Andersen lab at Scripps Research	SEARCH Alliance San Diego with Tracy Basler et al
USA/CA-ALSR-3781/2020	EPI_ISL_636197	2020-05-23	San Diego County Public Health Laboratory	Andersen lab at Scripps Research	SEARCH Alliance San Diego with Tracy Basler et al
USA/CA-ALSR-3782/2020	EPI_ISL_636198	2020-05-28	San Diego County Public Health Laboratory	Andersen lab at Scripps Research	SEARCH Alliance San Diego with Tracy Basler et al
USA/CA-ALSR-3784/2020	EPI_ISL_636199	2020-06-05	San Diego County Public Health Laboratory	Andersen lab at Scripps Research	SEARCH Alliance San Diego with Tracy Basler et al
USA/CA-ALSR-3786/2020	EPI_ISL_636200	2020-06-04	San Diego County Public Health Laboratory	Andersen lab at Scripps Research	SEARCH Alliance San Diego with Tracy Basler et al
USA/CA-ALSR-3788/2020	EPI_ISL_636201	2020-05-27	San Diego County Public Health Laboratory	Andersen lab at Scripps Research	SEARCH Alliance San Diego with Tracy Basler et al
USA/CA-ALSR-3789/2020	EPI_ISL_636202	2020-05-23	San Diego County Public Health Laboratory	Andersen lab at Scripps Research	SEARCH Alliance San Diego with Tracy Basler et al
USA/CA-ALSR-3792/2020	EPI_ISL_636203	2020-06-05	San Diego County Public Health Laboratory	Andersen lab at Scripps Research	SEARCH Alliance San Diego with Tracy Basler et al
USA/CA-ALSR-3793/2020	EPI_ISL_636204	2020-06-05	San Diego County Public Health Laboratory	Andersen lab at Scripps Research	SEARCH Alliance San Diego with Tracy Basler et al
USA/CA-ALSR-3795/2020	EPI_ISL_636205	2020-05-27	San Diego County Public Health Laboratory	Andersen lab at Scripps Research	SEARCH Alliance San Diego with Tracy Basler et al
USA/CA-ALSR-3798/2020	EPI_ISL_636206	2020-06-05	San Diego County Public Health Laboratory	Andersen lab at Scripps Research	SEARCH Alliance San Diego with Tracy Basler et al
USA/CA-ALSR-3800/2020	EPI_ISL_636207	2020-06-04	San Diego County Public Health Laboratory	Andersen lab at Scripps Research	SEARCH Alliance San Diego with Tracy Basler et al
USA/CA-ALSR-3801/2020	EPI_ISL_636208	2020-05-27	San Diego County Public Health Laboratory	Andersen lab at Scripps Research	SEARCH Alliance San Diego with Tracy Basler et al
USA/CA-ALSR-3802/2020	EPI_ISL_636209	2020-05-27	San Diego County Public Health Laboratory	Andersen lab at Scripps Research	SEARCH Alliance San Diego with Tracy Basler et al
USA/CA-ALSR-3803/2020	EPI_ISL_636210	2020-05-30	San Diego County Public Health Laboratory	Andersen lab at Scripps Research	SEARCH Alliance San Diego with Tracy Basler et al
USA/CA-ALSR-3805/2020	EPI_ISL_636211	2020-06-05	San Diego County Public Health Laboratory	Andersen lab at Scripps Research	SEARCH Alliance San Diego with Tracy Basler et al
USA/CA-ALSR-3806/2020	EPI_ISL_636212	2020-06-05	San Diego County Public Health Laboratory	Andersen lab at Scripps Research	SEARCH Alliance San Diego with Tracy Basler et al
USA/CA-ALSR-3807/2020	EPI_ISL_636213	2020-06-05	San Diego County Public Health Laboratory	Andersen lab at Scripps Research	SEARCH Alliance San Diego with Tracy Basler et al
USA/CA-ALSR-3808/2020	EPI_ISL_636214	2020-05-27	San Diego County Public Health Laboratory	Andersen lab at Scripps Research	SEARCH Alliance San Diego with Tracy Basler et al
USA/CA-ALSR-3809/2020	EPI_ISL_636215	2020-05-27	San Diego County Public Health Laboratory	Andersen lab at Scripps Research	SEARCH Alliance San Diego with Tracy Basler et al
USA/CA-ALSR-3811/2020	EPI_ISL_636216	2020-07-01	San Diego County Public Health Laboratory	Andersen lab at Scripps Research	SEARCH Alliance San Diego with Tracy Basler et al
USA/CA-ALSR-3812/2020	EPI_ISL_636217	2020-06-23	San Diego County Public Health Laboratory	Andersen lab at Scripps Research	SEARCH Alliance San Diego with Tracy Basler et al
USA/CA-ALSR-3813/2020	EPI_ISL_636218	2020-06-15	San Diego County Public Health Laboratory	Andersen lab at Scripps Research	SEARCH Alliance San Diego with Tracy Basler et al
USA/CA-ALSR-3815/2020	EPI_ISL_636219	2020-06-15	San Diego County Public Health Laboratory	Andersen lab at Scripps Research	SEARCH Alliance San Diego with Tracy Basler et al
USA/CA-ALSR-3816/2020	EPI_ISL_636220	2020-06-12	San Diego County Public Health Laboratory	Andersen lab at Scripps Research	SEARCH Alliance San Diego with Tracy Basler et al
USA/CA-ALSR-3817/2020	EPI_ISL_636221	2020-06-13	San Diego County Public Health Laboratory	Andersen lab at Scripps Research	SEARCH Alliance San Diego with Tracy Basler et al
USA/CA-ALSR-3818/2020	EPI_ISL_636222	2020-06-14	San Diego County Public Health Laboratory	Andersen lab at Scripps Research	SEARCH Alliance San Diego with Tracy Basler et al
USA/CA-ALSR-3819/2020	EPI_ISL_636223	2020-06-12	San Diego County Public Health Laboratory	Andersen lab at Scripps Research	SEARCH Alliance San Diego with Tracy Basler et al
USA/CA-ALSR-3820/2020	EPI_ISL_636224	2020-06-15	San Diego County Public Health Laboratory	Andersen lab at Scripps Research	SEARCH Alliance San Diego with Tracy Basler et al
USA/CA-ALSR-3821/2020	EPI_ISL_636225	2020-06-19	San Diego County Public Health Laboratory	Andersen lab at Scripps Research	SEARCH Alliance San Diego with Tracy Basler et al
USA/CA-ALSR-3822/2020	EPI_ISL_636226	2020-06-13	San Diego County Public Health Laboratory	Andersen lab at Scripps Research	SEARCH Alliance San Diego with Tracy Basler et al
USA/CA-ALSR-3823/2020	EPI_ISL_636227	2020-06-15	San Diego County Public Health Laboratory	Andersen lab at Scripps Research	SEARCH Alliance San Diego with Tracy Basler et al
USA/CA-ALSR-3824/2020	EPI_ISL_636228	2020-06-13	San Diego County Public Health Laboratory	Andersen lab at Scripps Research	SEARCH Alliance San Diego with Tracy Basler et al
USA/CA-ALSR-3827/2020	EPI_ISL_636229	2020-06-13	San Diego County Public Health Laboratory	Andersen lab at Scripps Research	SEARCH Alliance San Diego with Tracy Basler et al
USA/CA-ALSR-3828/2020	EPI_ISL_636230	2020-06-12	San Diego County Public Health Laboratory	Andersen lab at Scripps Research	SEARCH Alliance San Diego with Tracy Basler et al
USA/CA-ALSR-3831/2020	EPI_ISL_636231	2020-06-15	San Diego County Public Health Laboratory	Andersen lab at Scripps Research	SEARCH Alliance San Diego with Tracy Basler et al
USA/CA-ALSR-3832/2020	EPI_ISL_636232	2020-07-14	San Diego County Public Health Laboratory	Andersen lab at Scripps Research	SEARCH Alliance San Diego with Tracy Basler et al
USA/CA-ALSR-3834/2020	EPI_ISL_636233	2020-06-12	San Diego County Public Health Laboratory	Andersen lab at Scripps Research	SEARCH Alliance San Diego with Tracy Basler et al
USA/CA-ALSR-3835/2020	EPI_ISL_636234	2020-06-15	San Diego County Public Health Laboratory	Andersen lab at Scripps Research	SEARCH Alliance San Diego with Tracy Basler et al
USA/CA-ALSR-3838/2020	EPI_ISL_636235	2020-06-11	San Diego County Public Health Laboratory	Andersen lab at Scripps Research	SEARCH Alliance San Diego with Tracy Basler et al
USA/CA-ALSR-3840/2020	EPI_ISL_636236	2020-06-11	San Diego County Public Health Laboratory	Andersen lab at Scripps Research	SEARCH Alliance San Diego with Tracy Basler et al
USA/CA-ALSR-3841/2020	EPI_ISL_636237	2020-06-11	San Diego County Public Health Laboratory	Andersen lab at Scripps Research	SEARCH Alliance San Diego with Tracy Basler et al
USA/CA-ALSR-3842/2020	EPI_ISL_636238	2020-06-28	San Diego County Public Health Laboratory	Andersen lab at Scripps Research	SEARCH Alliance San Diego with Tracy Basler et al
USA/CA-ALSR-3844/2020	EPI_ISL_636239	2020-07-17	San Diego County Public Health Laboratory	Andersen lab at Scripps Research	SEARCH Alliance San Diego with Tracy Basler et al
USA/CA-ALSR-3847/2020	EPI_ISL_636240	2020-06-11	San Diego County Public Health Laboratory	Andersen lab at Scripps Research	SEARCH Alliance San Diego with Tracy Basler et al
USA/CA-ALSR-3848/2020	EPI_ISL_636241	2020-06-29	San Diego County Public Health Laboratory	Andersen lab at Scripps Research	SEARCH Alliance San Diego with Tracy Basler et al
USA/CA-ALSR-3849/2020	EPI_ISL_636242	2020-06-29	San Diego County Public Health Laboratory	Andersen lab at Scripps Research	SEARCH Alliance San Diego with Tracy Basler et al
USA/CA-ALSR-3850/2020	EPI_ISL_636243	2020-06-29	San Diego County Public Health Laboratory	Andersen lab at Scripps Research	SEARCH Alliance San Diego with Tracy Basler et al
USA/CA-ALSR-3851/2020	EPI_ISL_636244	2020-06-29	San Diego County Public Health Laboratory	Andersen lab at Scripps Research	SEARCH Alliance San Diego with Tracy Basler et al
USA/CA-ALSR-3855/2020	EPI_ISL_636245	2020-06-29	San Diego County Public Health Laboratory	Andersen lab at Scripps Research	SEARCH Alliance San Diego with Tracy Basler et al
USA/CA-ALSR-3856/2020	EPI_ISL_636246	2020-06-29	San Diego County Public Health Laboratory	Andersen lab at Scripps Research	SEARCH Alliance San Diego with Tracy Basler et al
USA/CA-ALSR-3857/2020	EPI_ISL_636247	2020-06-29	San Diego County Public Health Laboratory	Andersen lab at Scripps Research	SEARCH Alliance San Diego with Tracy Basler et al
USA/CA-ALSR-3861/2020	EPI_ISL_636248	2020-07-01	San Diego County Public Health Laboratory	Andersen lab at Scripps Research	SEARCH Alliance San Diego with Tracy Basler et al
USA/CA-ALSR-3862/2020	EPI_ISL_636249	2020-07-01	San Diego County Public Health Laboratory	Andersen lab at Scripps Research	SEARCH Alliance San Diego with Tracy Basler et al
USA/CA-ALSR-3863/2020	EPI_ISL_636250	2020-07-02	San Diego County Public Health Laboratory	Andersen lab at Scripps Research	SEARCH Alliance San Diego with Tracy Basler et al
USA/CA-ALSR-3868/2020	EPI_ISL_636251	2020-06-30	San Diego County Public Health Laboratory	Andersen lab at Scripps Research	SEARCH Alliance San Diego with Tracy Basler et al
USA/CA-ALSR-3870/2020	EPI_ISL_636252	2020-07-01	San Diego County Public Health Laboratory	Andersen lab at Scripps Research	SEARCH Alliance San Diego with Tracy Basler et al
USA/CA-ALSR-3872/2020	EPI_ISL_636253	2020-06-29	San Diego County Public Health Laboratory	Andersen lab at Scripps Research	SEARCH Alliance San Diego with Tracy Basler et al
USA/CA-ALSR-3873/2020	EPI_ISL_636254	2020-06-11	San Diego County Public Health Laboratory	Andersen lab at Scripps Research	SEARCH Alliance San Diego with Tracy Basler et al
USA/CA-ALSR-3875/2020	EPI_ISL_636255	2020-06-11	San Diego County Public Health Laboratory	Andersen lab at Scripps Research	SEARCH Alliance San Diego with Tracy Basler et al
USA/CA-ALSR-3877/2020	EPI_ISL_636256	2020-07-16	San Diego County Public Health Laboratory	Andersen lab at Scripps Research	SEARCH Alliance San Diego with Tracy Basler et al
USA/CA-ALSR-3879/2020	EPI_ISL_636257	2020-06-30	San Diego County Public Health Laboratory	Andersen lab at Scripps Research	SEARCH Alliance San Diego with Tracy Basler et al
USA/CA-ALSR-3880/2020	EPI_ISL_636258	2020-06-30	San Diego County Public Health Laboratory	Andersen lab at Scripps Research	SEARCH Alliance San Diego with Tracy Basler et al
USA/CA-ALSR-3882/2020	EPI_ISL_636259	2020-06-30	San Diego County Public Health Laboratory	Andersen lab at Scripps Research	SEARCH Alliance San Diego with Tracy Basler et al
USA/CA-ALSR-3885/2020	EPI_ISL_636260	2020-06-29	San Diego County Public Health Laboratory	Andersen lab at Scripps Research	SEARCH Alliance San Diego with Tracy Basler et al
USA/CA-ALSR-3886/2020	EPI_ISL_636261	2020-06-29	San Diego County Public Health Laboratory	Andersen lab at Scripps Research	SEARCH Alliance San Diego with Tracy Basler et al
USA/CA-ALSR-3887/2020	EPI_ISL_636262	2020-06-30	San Diego County Public Health Laboratory	Andersen lab at Scripps Research	SEARCH Alliance San Diego with Tracy Basler et al
USA/CA-ALSR-3891/2020	EPI_ISL_636263	2020-06-30	San Diego County Public Health Laboratory	Andersen lab at Scripps Research	SEARCH Alliance San Diego with Tracy Basler et al
USA/CA-ALSR-3895/2020	EPI_ISL_636264	2020-07-01	San Diego County Public Health Laboratory	Andersen lab at Scripps Research	SEARCH Alliance San Diego with Tracy Basler et al
USA/CA-ALSR-3898/2020	EPI_ISL_636265	2020-07-01	San Diego County Public Health Laboratory	Andersen lab at Scripps Research	SEARCH Alliance San Diego with Tracy Basler et al
USA/CA-ALSR-3899/2020	EPI_ISL_636266	2020-07-01	San Diego County Public Health Laboratory	Andersen lab at Scripps Research	SEARCH Alliance San Diego with Tracy Basler et al
USA/CA-ALSR-4099/2020	EPI_ISL_648823	2020-07-01	San Diego County Public Health Laboratory	Andersen lab at Scripps Research	SEARCH Alliance San Diego with Tracy Basler et al
USA/CA-ALSR-4102/2020	EPI_ISL_648824	2020-07-02	San Diego County Public Health Laboratory	Andersen lab at Scripps Research	SEARCH Alliance San Diego with Tracy Basler et al
USA/CA-ALSR-4103/2020	EPI_ISL_648825	2020-07-02	San Diego County Public Health Laboratory	Andersen lab at Scripps Research	SEARCH Alliance San Diego with Tracy Basler et al
USA/CA-ALSR-4106/2020	EPI_ISL_648826	2020-07-02	San Diego County Public Health Laboratory	Andersen lab at Scripps Research	SEARCH Alliance San Diego with Tracy Basler et al
USA/CA-ALSR-4107/2020	EPI_ISL_648827	2020-07-02	San Diego County Public Health Laboratory	Andersen lab at Scripps Research	SEARCH Alliance San Diego with Tracy Basler et al
USA/CA-ALSR-4108/2020	EPI_ISL_648828	2020-07-01	San Diego County Public Health Laboratory	Andersen lab at Scripps Research	SEARCH Alliance San Diego with Tracy Basler et al
USA/CA-ALSR-4109/2020	EPI_ISL_648829	2020-07-01	San Diego County Public Health Laboratory	Andersen lab at Scripps Research	SEARCH Alliance San Diego with Tracy Basler et al
USA/CA-ALSR-4116/2020	EPI_ISL_648830	2020-06-09	San Diego County Public Health Laboratory	Andersen lab at Scripps Research	SEARCH Alliance San Diego with Tracy Basler et al
USA/CA-ALSR-4122/2020	EPI_ISL_648831	2020-07-02	San Diego County Public Health Laboratory	Andersen lab at Scripps Research	SEARCH Alliance San Diego with Tracy Basler et al
USA/CA-ALSR-4123/2020	EPI_ISL_648832	2020-07-02	San Diego County Public Health Laboratory	Andersen lab at Scripps Research	SEARCH Alliance San Diego with Tracy Basler et al
USA/CA-ALSR-4124/2020	EPI_ISL_648833	2020-07-02	San Diego County Public Health Laboratory	Andersen lab at Scripps Research	SEARCH Alliance San Diego with Tracy Basler et al
USA/CA-ALSR-4125/2020	EPI_ISL_648834	2020-06-10	San Diego County Public Health Laboratory	Andersen lab at Scripps Research	SEARCH Alliance San Diego with Tracy Basler et al
USA/CA-ALSR-4126/2020	EPI_ISL_648835	2020-07-06	San Diego County Public Health Laboratory	Andersen lab at Scripps Research	SEARCH Alliance San Diego with Tracy Basler et al
USA/CA-ALSR-4128/2020	EPI_ISL_648836	2020-07-06	San Diego County Public Health Laboratory	Andersen lab at Scripps Research	SEARCH Alliance San Diego with Tracy Basler et al
USA/CA-ALSR-4129/2020	EPI_ISL_648837	2020-07-02	San Diego County Public Health Laboratory	Andersen lab at Scripps Research	SEARCH Alliance San Diego with Tracy Basler et al
USA/CA-ALSR-4130/2020	EPI_ISL_648838	2020-07-02	San Diego County Public Health Laboratory	Andersen lab at Scripps Research	SEARCH Alliance San Diego with Tracy Basler et al
USA/CA-ALSR-4131/2020	EPI_ISL_648839	2020-07-02	San Diego County Public Health Laboratory	Andersen lab at Scripps Research	SEARCH Alliance San Diego with Tracy Basler et al
USA/CA-ALSR-4133/2020	EPI_ISL_648840	2020-07-06	San Diego County Public Health Laboratory	Andersen lab at Scripps Research	SEARCH Alliance San Diego with Tracy Basler et al
USA/CA-ALSR-4134/2020	EPI_ISL_648841	2020-07-06	San Diego County Public Health Laboratory	Andersen lab at Scripps Research	SEARCH Alliance San Diego with Tracy Basler et al
USA/CA-ALSR-4138/2020	EPI_ISL_648842	2020-07-06	San Diego County Public Health Laboratory	Andersen lab at Scripps Research	SEARCH Alliance San Diego with Tracy Basler et al
USA/CA-ALSR-4139/2020	EPI_ISL_648843	2020-07-02	San Diego County Public Health Laboratory	Andersen lab at Scripps Research	SEARCH Alliance San Diego with Tracy Basler et al
USA/CA-ALSR-4140/2020	EPI_ISL_648844	2020-07-02	San Diego County Public Health Laboratory	Andersen lab at Scripps Research	SEARCH Alliance San Diego with Tracy Basler et al
USA/CA-ALSR-4141/2020	EPI_ISL_648845	2020-06-27	San Diego County Public Health Laboratory	Andersen lab at Scripps Research	SEARCH Alliance San Diego with Tracy Basler et al
USA/CA-ALSR-4142/2020	EPI_ISL_648846	2020-06-25	San Diego County Public Health Laboratory	Andersen lab at Scripps Research	SEARCH Alliance San Diego with Tracy Basler et al
USA/CA-ALSR-4143/2020	EPI_ISL_648847	2020-06-27	San Diego County Public Health Laboratory	Andersen lab at Scripps Research	SEARCH Alliance San Diego with Tracy Basler et al
USA/CA-ALSR-4144/2020	EPI_ISL_648848	2020-06-26	San Diego County Public Health Laboratory	Andersen lab at Scripps Research	SEARCH Alliance San Diego with Tracy Basler et al
USA/CA-ALSR-4145/2020	EPI_ISL_648849	2020-06-24	San Diego County Public Health Laboratory	Andersen lab at Scripps Research	SEARCH Alliance San Diego with Tracy Basler et al
USA/CA-ALSR-4146/2020	EPI_ISL_648850	2020-06-27	San Diego County Public Health Laboratory	Andersen lab at Scripps Research	SEARCH Alliance San Diego with Tracy Basler et al
USA/CA-ALSR-4148/2020	EPI_ISL_648851	2020-06-24	San Diego County Public Health Laboratory	Andersen lab at Scripps Research	SEARCH Alliance San Diego with Tracy Basler et al
USA/CA-ALSR-4149/2020	EPI_ISL_648852	2020-06-24	San Diego County Public Health Laboratory	Andersen lab at Scripps Research	SEARCH Alliance San Diego with Tracy Basler et al
USA/CA-ALSR-4150/2020	EPI_ISL_648853	2020-06-24	San Diego County Public Health Laboratory	Andersen lab at Scripps Research	SEARCH Alliance San Diego with Tracy Basler et al
USA/CA-ALSR-4151/2020	EPI_ISL_648854	2020-06-25	San Diego County Public Health Laboratory	Andersen lab at Scripps Research	SEARCH Alliance San Diego with Tracy Basler et al
USA/CA-ALSR-4152/2020	EPI_ISL_648855	2020-06-26	San Diego County Public Health Laboratory	Andersen lab at Scripps Research	SEARCH Alliance San Diego with Tracy Basler et al
USA/CA-ALSR-4155/2020	EPI_ISL_648856	2020-06-25	San Diego County Public Health Laboratory	Andersen lab at Scripps Research	SEARCH Alliance San Diego with Tracy Basler et al
USA/CA-ALSR-4156/2020	EPI_ISL_648857	2020-06-26	San Diego County Public Health Laboratory	Andersen lab at Scripps Research	SEARCH Alliance San Diego with Tracy Basler et al
USA/CA-ALSR-4157/2020	EPI_ISL_648858	2020-06-26	San Diego County Public Health Laboratory	Andersen lab at Scripps Research	SEARCH Alliance San Diego with Tracy Basler et al
USA/CA-ALSR-4164/2020	EPI_ISL_648859	2020-06-26	San Diego County Public Health Laboratory	Andersen lab at Scripps Research	SEARCH Alliance San Diego with Tracy Basler et al
USA/CA-ALSR-4165/2020	EPI_ISL_648860	2020-06-24	San Diego County Public Health Laboratory	Andersen lab at Scripps Research	SEARCH Alliance San Diego with Tracy Basler et al
USA/CA-ALSR-4166/2020	EPI_ISL_648861	2020-06-10	San Diego County Public Health Laboratory	Andersen lab at Scripps Research	SEARCH Alliance San Diego with Tracy Basler et al
USA/CA-ALSR-4171/2020	EPI_ISL_648862	2020-07-02	San Diego County Public Health Laboratory	Andersen lab at Scripps Research	SEARCH Alliance San Diego with Tracy Basler et al
USA/CA-ALSR-4172/2020	EPI_ISL_648863	2020-07-02	San Diego County Public Health Laboratory	Andersen lab at Scripps Research	SEARCH Alliance San Diego with Tracy Basler et al
USA/CA-ALSR-4173/2020	EPI_ISL_648864	2020-07-02	San Diego County Public Health Laboratory	Andersen lab at Scripps Research	SEARCH Alliance San Diego with Tracy Basler et al
USA/CA-ALSR-4176/2020	EPI_ISL_648865	2020-07-02	San Diego County Public Health Laboratory	Andersen lab at Scripps Research	SEARCH Alliance San Diego with Tracy Basler et al
USA/CA-ALSR-4177/2020	EPI_ISL_648866	2020-07-02	San Diego County Public Health Laboratory	Andersen lab at Scripps Research	SEARCH Alliance San Diego with Tracy Basler et al
USA/CA-ALSR-4181/2020	EPI_ISL_648867	2020-06-20	San Diego County Public Health Laboratory	Andersen lab at Scripps Research	SEARCH Alliance San Diego with Tracy Basler et al
USA/CA-ALSR-4182/2020	EPI_ISL_648868	2020-08-19	San Diego County Public Health Laboratory	Andersen lab at Scripps Research	SEARCH Alliance San Diego with Tracy Basler et al
USA/CA-ALSR-4183/2020	EPI_ISL_648869	2020-08-13	San Diego County Public Health Laboratory	Andersen lab at Scripps Research	SEARCH Alliance San Diego with Tracy Basler et al
USA/CA-ALSR-4184/2020	EPI_ISL_648870	2020-08-06	San Diego County Public Health Laboratory	Andersen lab at Scripps Research	SEARCH Alliance San Diego with Tracy Basler et al
USA/CA-ALSR-4185/2020	EPI_ISL_648871	2020-09-02	San Diego County Public Health Laboratory	Andersen lab at Scripps Research	SEARCH Alliance San Diego with Tracy Basler et al
USA/CA-ALSR-4186/2020	EPI_ISL_648872	2020-08-11	San Diego County Public Health Laboratory	Andersen lab at Scripps Research	SEARCH Alliance San Diego with Tracy Basler et al
USA/CA-ALSR-4187/2020	EPI_ISL_648873	2020-08-21	San Diego County Public Health Laboratory	Andersen lab at Scripps Research	SEARCH Alliance San Diego with Tracy Basler et al
USA/CA-ALSR-4188/2020	EPI_ISL_648874	2020-06-20	San Diego County Public Health Laboratory	Andersen lab at Scripps Research	SEARCH Alliance San Diego with Tracy Basler et al
USA/CA-ALSR-4189/2020	EPI_ISL_648875	2020-06-20	San Diego County Public Health Laboratory	Andersen lab at Scripps Research	SEARCH Alliance San Diego with Tracy Basler et al
USA/CA-ALSR-4190/2020	EPI_ISL_648876	2020-08-13	San Diego County Public Health Laboratory	Andersen lab at Scripps Research	SEARCH Alliance San Diego with Tracy Basler et al
USA/CA-ALSR-4191/2020	EPI_ISL_648877	2020-08-07	San Diego County Public Health Laboratory	Andersen lab at Scripps Research	SEARCH Alliance San Diego with Tracy Basler et al
USA/CA-ALSR-4192/2020	EPI_ISL_648878	2020-08-12	San Diego County Public Health Laboratory	Andersen lab at Scripps Research	SEARCH Alliance San Diego with Tracy Basler et al
USA/CA-ALSR-4194/2020	EPI_ISL_648879	2020-06-19	San Diego County Public Health Laboratory	Andersen lab at Scripps Research	SEARCH Alliance San Diego with Tracy Basler et al
USA/CA-ALSR-4195/2020	EPI_ISL_648880	2020-06-20	San Diego County Public Health Laboratory	Andersen lab at Scripps Research	SEARCH Alliance San Diego with Tracy Basler et al
USA/CA-ALSR-4196/2020	EPI_ISL_648881	2020-08-09	San Diego County Public Health Laboratory	Andersen lab at Scripps Research	SEARCH Alliance San Diego with Tracy Basler et al
USA/CA-ALSR-4197/2020	EPI_ISL_648882	2020-08-03	San Diego County Public Health Laboratory	Andersen lab at Scripps Research	SEARCH Alliance San Diego with Tracy Basler et al
USA/CA-ALSR-4199/2020	EPI_ISL_648883	2020-08-18	San Diego County Public Health Laboratory	Andersen lab at Scripps Research	SEARCH Alliance San Diego with Tracy Basler et al
USA/CA-ALSR-4203/2020	EPI_ISL_648884	2020-06-20	San Diego County Public Health Laboratory	Andersen lab at Scripps Research	SEARCH Alliance San Diego with Tracy Basler et al
USA/CA-ALSR-4205/2020	EPI_ISL_648885	2020-08-04	San Diego County Public Health Laboratory	Andersen lab at Scripps Research	SEARCH Alliance San Diego with Tracy Basler et al
USA/CA-ALSR-4206/2020	EPI_ISL_648886	2020-08-06	San Diego County Public Health Laboratory	Andersen lab at Scripps Research	SEARCH Alliance San Diego with Tracy Basler et al
USA/CA-ALSR-4208/2020	EPI_ISL_648887	2020-08-11	San Diego County Public Health Laboratory	Andersen lab at Scripps Research	SEARCH Alliance San Diego with Tracy Basler et al
USA/CA-ALSR-4209/2020	EPI_ISL_648888	2020-10-02	San Diego County Public Health Laboratory	Andersen lab at Scripps Research	SEARCH Alliance San Diego with Tracy Basler et al
USA/CA-ALSR-4211/2020	EPI_ISL_648889	2020-06-19	San Diego County Public Health Laboratory	Andersen lab at Scripps Research	SEARCH Alliance San Diego with Tracy Basler et al
USA/CA-ALSR-4213/2020	EPI_ISL_648890	2020-08-04	San Diego County Public Health Laboratory	Andersen lab at Scripps Research	SEARCH Alliance San Diego with Tracy Basler et al
USA/CA-ALSR-4216/2020	EPI_ISL_648891	2020-08-14	San Diego County Public Health Laboratory	Andersen lab at Scripps Research	SEARCH Alliance San Diego with Tracy Basler et al
USA/CA-ALSR-4217/2020	EPI_ISL_648892	2020-10-02	San Diego County Public Health Laboratory	Andersen lab at Scripps Research	SEARCH Alliance San Diego with Tracy Basler et al
USA/CA-ALSR-4218/2020	EPI_ISL_648893	2020-06-19	San Diego County Public Health Laboratory	Andersen lab at Scripps Research	SEARCH Alliance San Diego with Tracy Basler et al
USA/CA-ALSR-4220/2020	EPI_ISL_648894	2020-10-02	San Diego County Public Health Laboratory	Andersen lab at Scripps Research	SEARCH Alliance San Diego with Tracy Basler et al
USA/CA-ALSR-4221/2020	EPI_ISL_648895	2020-08-18	San Diego County Public Health Laboratory	Andersen lab at Scripps Research	SEARCH Alliance San Diego with Tracy Basler et al
USA/CA-ALSR-4223/2020	EPI_ISL_648896	2020-06-19	San Diego County Public Health Laboratory	Andersen lab at Scripps Research	SEARCH Alliance San Diego with Tracy Basler et al
USA/CA-ALSR-4224/2020	EPI_ISL_648897	2020-06-19	San Diego County Public Health Laboratory	Andersen lab at Scripps Research	SEARCH Alliance San Diego with Tracy Basler et al
USA/CA-ALSR-4225/2020	EPI_ISL_648898	2020-08-19	San Diego County Public Health Laboratory	Andersen lab at Scripps Research	SEARCH Alliance San Diego with Tracy Basler et al
USA/CA-ALSR-4229/2020	EPI_ISL_648899	2020-08-17	San Diego County Public Health Laboratory	Andersen lab at Scripps Research	SEARCH Alliance San Diego with Tracy Basler et al
USA/CA-ALSR-4230/2020	EPI_ISL_648900	2020-10-05	San Diego County Public Health Laboratory	Andersen lab at Scripps Research	SEARCH Alliance San Diego with Tracy Basler et al
USA/CA-ALSR-4233/2020	EPI_ISL_648901	2020-08-13	San Diego County Public Health Laboratory	Andersen lab at Scripps Research	SEARCH Alliance San Diego with Tracy Basler et al
USA/CA-ALSR-4235/2020	EPI_ISL_648902	2020-08-06	San Diego County Public Health Laboratory	Andersen lab at Scripps Research	SEARCH Alliance San Diego with Tracy Basler et al
USA/CA-ALSR-4236/2020	EPI_ISL_648903	2020-08-17	San Diego County Public Health Laboratory	Andersen lab at Scripps Research	SEARCH Alliance San Diego with Tracy Basler et al
USA/CA-ALSR-4237/2020	EPI_ISL_648904	2020-10-05	San Diego County Public Health Laboratory	Andersen lab at Scripps Research	SEARCH Alliance San Diego with Tracy Basler et al
USA/CA-ALSR-4238/2020	EPI_ISL_648905	2020-06-19	San Diego County Public Health Laboratory	Andersen lab at Scripps Research	SEARCH Alliance San Diego with Tracy Basler et al
USA/CA-ALSR-4242/2020	EPI_ISL_648906	2020-08-13	San Diego County Public Health Laboratory	Andersen lab at Scripps Research	SEARCH Alliance San Diego with Tracy Basler et al
USA/CA-ALSR-4243/2020	EPI_ISL_648907	2020-08-18	San Diego County Public Health Laboratory	Andersen lab at Scripps Research	SEARCH Alliance San Diego with Tracy Basler et al
USA/CA-ALSR-4245/2020	EPI_ISL_648908	2020-10-07	San Diego County Public Health Laboratory	Andersen lab at Scripps Research	SEARCH Alliance San Diego with Tracy Basler et al
USA/CA-ALSR-4247/2020	EPI_ISL_648909	2020-08-18	San Diego County Public Health Laboratory	Andersen lab at Scripps Research	SEARCH Alliance San Diego with Tracy Basler et al
USA/CA-ALSR-4248/2020	EPI_ISL_648910	2020-08-20	San Diego County Public Health Laboratory	Andersen lab at Scripps Research	SEARCH Alliance San Diego with Tracy Basler et al
USA/CA-ALSR-4249/2020	EPI_ISL_648911	2020-08-19	San Diego County Public Health Laboratory	Andersen lab at Scripps Research	SEARCH Alliance San Diego with Tracy Basler et al
USA/CA-ALSR-4250/2020	EPI_ISL_648912	2020-06-20	San Diego County Public Health Laboratory	Andersen lab at Scripps Research	SEARCH Alliance San Diego with Tracy Basler et al
USA/CA-ALSR-4251/2020	EPI_ISL_648913	2020-10-07	San Diego County Public Health Laboratory	Andersen lab at Scripps Research	SEARCH Alliance San Diego with Tracy Basler et al
USA/CA-ALSR-4252/2020	EPI_ISL_648914	2020-10-06	San Diego County Public Health Laboratory	Andersen lab at Scripps Research	SEARCH Alliance San Diego with Tracy Basler et al
USA/CA-ALSR-4253/2020	EPI_ISL_648915	2020-10-05	San Diego County Public Health Laboratory	Andersen lab at Scripps Research	SEARCH Alliance San Diego with Tracy Basler et al
USA/CA-ALSR-4254/2020	EPI_ISL_648916	2020-08-07	San Diego County Public Health Laboratory	Andersen lab at Scripps Research	SEARCH Alliance San Diego with Tracy Basler et al
USA/CA-ALSR-4255/2020	EPI_ISL_648917	2020-08-20	San Diego County Public Health Laboratory	Andersen lab at Scripps Research	SEARCH Alliance San Diego with Tracy Basler et al
USA/CA-ALSR-4256/2020	EPI_ISL_648918	2020-06-15	San Diego County Public Health Laboratory	Andersen lab at Scripps Research	SEARCH Alliance San Diego with Tracy Basler et al
USA/CA-ALSR-4259/2020	EPI_ISL_648919	2020-10-07	San Diego County Public Health Laboratory	Andersen lab at Scripps Research	SEARCH Alliance San Diego with Tracy Basler et al
USA/CA-ALSR-4260/2020	EPI_ISL_648920	2020-08-11	San Diego County Public Health Laboratory	Andersen lab at Scripps Research	SEARCH Alliance San Diego with Tracy Basler et al
USA/CA-ALSR-4261/2020	EPI_ISL_648921	2020-08-21	San Diego County Public Health Laboratory	Andersen lab at Scripps Research	SEARCH Alliance San Diego with Tracy Basler et al
USA/CA-ALSR-4262/2020	EPI_ISL_648922	2020-09-30	San Diego County Public Health Laboratory	Andersen lab at Scripps Research	SEARCH Alliance San Diego with Tracy Basler et al
USA/CA-ALSR-4263/2020	EPI_ISL_648923	2020-10-20	San Diego County Public Health Laboratory	Andersen lab at Scripps Research	SEARCH Alliance San Diego with Tracy Basler et al
USA/CA-ALSR-4265/2020	EPI_ISL_648924	2020-10-06	San Diego County Public Health Laboratory	Andersen lab at Scripps Research	SEARCH Alliance San Diego with Tracy Basler et al
USA/CA-ALSR-4266/2020	EPI_ISL_648925	2020-10-08	San Diego County Public Health Laboratory	Andersen lab at Scripps Research	SEARCH Alliance San Diego with Tracy Basler et al
USA/CA-ALSR-4267/2020	EPI_ISL_648926	2020-10-05	San Diego County Public Health Laboratory	Andersen lab at Scripps Research	SEARCH Alliance San Diego with Tracy Basler et al
USA/CA-ALSR-4269/2020	EPI_ISL_648927	2020-10-13	San Diego County Public Health Laboratory	Andersen lab at Scripps Research	SEARCH Alliance San Diego with Tracy Basler et al
USA/CA-ALSR-4270/2020	EPI_ISL_648928	2020-10-13	San Diego County Public Health Laboratory	Andersen lab at Scripps Research	SEARCH Alliance San Diego with Tracy Basler et al
USA/CA-ALSR-4273/2020	EPI_ISL_648929	2020-10-05	San Diego County Public Health Laboratory	Andersen lab at Scripps Research	SEARCH Alliance San Diego with Tracy Basler et al
USA/CA-ALSR-4274/2020	EPI_ISL_648930	2020-10-05	San Diego County Public Health Laboratory	Andersen lab at Scripps Research	SEARCH Alliance San Diego with Tracy Basler et al
USA/CA-ALSR-4276/2020	EPI_ISL_648931	2020-10-01	San Diego County Public Health Laboratory	Andersen lab at Scripps Research	SEARCH Alliance San Diego with Tracy Basler et al
USA/CA-ALSR-4279/2020	EPI_ISL_648932	2020-10-05	San Diego County Public Health Laboratory	Andersen lab at Scripps Research	SEARCH Alliance San Diego with Tracy Basler et al
USA/CA-ALSR-4280/2020	EPI_ISL_648933	2020-09-28	San Diego County Public Health Laboratory	Andersen lab at Scripps Research	SEARCH Alliance San Diego with Tracy Basler et al
USA/CA-ALSR-4282/2020	EPI_ISL_648934	2020-10-13	San Diego County Public Health Laboratory	Andersen lab at Scripps Research	SEARCH Alliance San Diego with Tracy Basler et al
USA/CA-ALSR-4283/2020	EPI_ISL_648935	2020-10-06	San Diego County Public Health Laboratory	Andersen lab at Scripps Research	SEARCH Alliance San Diego with Tracy Basler et al
USA/CA-ALSR-4284/2020	EPI_ISL_648936	2020-10-09	San Diego County Public Health Laboratory	Andersen lab at Scripps Research	SEARCH Alliance San Diego with Tracy Basler et al
USA/CA-ALSR-4285/2020	EPI_ISL_648937	2020-10-05	San Diego County Public Health Laboratory	Andersen lab at Scripps Research	SEARCH Alliance San Diego with Tracy Basler et al
USA/CA-ALSR-4286/2020	EPI_ISL_648938	2020-10-01	San Diego County Public Health Laboratory	Andersen lab at Scripps Research	SEARCH Alliance San Diego with Tracy Basler et al
USA/CA-ALSR-4287/2020	EPI_ISL_648939	2020-10-13	San Diego County Public Health Laboratory	Andersen lab at Scripps Research	SEARCH Alliance San Diego with Tracy Basler et al
USA/CA-ALSR-4288/2020	EPI_ISL_648940	2020-10-20	San Diego County Public Health Laboratory	Andersen lab at Scripps Research	SEARCH Alliance San Diego with Tracy Basler et al
USA/CA-ALSR-4289/2020	EPI_ISL_648941	2020-10-07	San Diego County Public Health Laboratory	Andersen lab at Scripps Research	SEARCH Alliance San Diego with Tracy Basler et al
USA/CA-ALSR-4290/2020	EPI_ISL_648942	2020-10-09	San Diego County Public Health Laboratory	Andersen lab at Scripps Research	SEARCH Alliance San Diego with Tracy Basler et al
USA/CA-ALSR-4291/2020	EPI_ISL_648943	2020-10-05	San Diego County Public Health Laboratory	Andersen lab at Scripps Research	SEARCH Alliance San Diego with Tracy Basler et al
USA/CA-ALSR-4292/2020	EPI_ISL_648944	2020-10-08	San Diego County Public Health Laboratory	Andersen lab at Scripps Research	SEARCH Alliance San Diego with Tracy Basler et al
USA/CA-ALSR-4293/2020	EPI_ISL_648945	2020-09-28	San Diego County Public Health Laboratory	Andersen lab at Scripps Research	SEARCH Alliance San Diego with Tracy Basler et al
USA/CA-ALSR-4294/2020	EPI_ISL_648946	2020-10-01	San Diego County Public Health Laboratory	Andersen lab at Scripps Research	SEARCH Alliance San Diego with Tracy Basler et al
USA/CA-ALSR-4295/2020	EPI_ISL_648947	2020-10-19	San Diego County Public Health Laboratory	Andersen lab at Scripps Research	SEARCH Alliance San Diego with Tracy Basler et al
USA/CA-ALSR-4296/2020	EPI_ISL_648948	2020-10-20	San Diego County Public Health Laboratory	Andersen lab at Scripps Research	SEARCH Alliance San Diego with Tracy Basler et al
USA/CA-ALSR-4297/2020	EPI_ISL_648949	2020-10-06	San Diego County Public Health Laboratory	Andersen lab at Scripps Research	SEARCH Alliance San Diego with Tracy Basler et al
USA/CA-ALSR-4298/2020	EPI_ISL_648950	2020-10-09	San Diego County Public Health Laboratory	Andersen lab at Scripps Research	SEARCH Alliance San Diego with Tracy Basler et al
USA/CA-ALSR-4300/2020	EPI_ISL_648951	2020-10-10	San Diego County Public Health Laboratory	Andersen lab at Scripps Research	SEARCH Alliance San Diego with Tracy Basler et al
USA/CA-ALSR-4302/2020	EPI_ISL_648952	2020-10-01	San Diego County Public Health Laboratory	Andersen lab at Scripps Research	SEARCH Alliance San Diego with Tracy Basler et al
USA/CA-ALSR-4303/2020	EPI_ISL_648953	2020-10-08	San Diego County Public Health Laboratory	Andersen lab at Scripps Research	SEARCH Alliance San Diego with Tracy Basler et al
USA/CA-ALSR-4304/2020	EPI_ISL_648954	2020-10-06	San Diego County Public Health Laboratory	Andersen lab at Scripps Research	SEARCH Alliance San Diego with Tracy Basler et al
USA/CA-ALSR-4305/2020	EPI_ISL_648955	2020-10-09	San Diego County Public Health Laboratory	Andersen lab at Scripps Research	SEARCH Alliance San Diego with Tracy Basler et al
USA/CA-ALSR-4306/2020	EPI_ISL_648956	2020-10-09	San Diego County Public Health Laboratory	Andersen lab at Scripps Research	SEARCH Alliance San Diego with Tracy Basler et al
USA/CA-ALSR-4307/2020	EPI_ISL_648957	2020-10-07	San Diego County Public Health Laboratory	Andersen lab at Scripps Research	SEARCH Alliance San Diego with Tracy Basler et al
USA/CA-ALSR-4308/2020	EPI_ISL_648958	2020-09-29	San Diego County Public Health Laboratory	Andersen lab at Scripps Research	SEARCH Alliance San Diego with Tracy Basler et al
USA/CA-ALSR-4309/2020	EPI_ISL_648959	2020-10-01	San Diego County Public Health Laboratory	Andersen lab at Scripps Research	SEARCH Alliance San Diego with Tracy Basler et al
USA/CA-ALSR-4310/2020	EPI_ISL_648960	2020-10-08	San Diego County Public Health Laboratory	Andersen lab at Scripps Research	SEARCH Alliance San Diego with Tracy Basler et al
USA/CA-ALSR-4311/2020	EPI_ISL_648961	2020-10-19	San Diego County Public Health Laboratory	Andersen lab at Scripps Research	SEARCH Alliance San Diego with Tracy Basler et al
USA/CA-ALSR-4313/2020	EPI_ISL_648962	2020-10-06	San Diego County Public Health Laboratory	Andersen lab at Scripps Research	SEARCH Alliance San Diego with Tracy Basler et al
USA/CA-ALSR-4314/2020	EPI_ISL_648963	2020-09-30	San Diego County Public Health Laboratory	Andersen lab at Scripps Research	SEARCH Alliance San Diego with Tracy Basler et al
USA/CA-ALSR-4315/2020	EPI_ISL_648964	2020-09-22	San Diego County Public Health Laboratory	Andersen lab at Scripps Research	SEARCH Alliance San Diego with Tracy Basler et al
USA/CA-ALSR-4316/2020	EPI_ISL_648965	2020-10-06	San Diego County Public Health Laboratory	Andersen lab at Scripps Research	SEARCH Alliance San Diego with Tracy Basler et al
USA/CA-ALSR-4317/2020	EPI_ISL_648966	2020-10-16	San Diego County Public Health Laboratory	Andersen lab at Scripps Research	SEARCH Alliance San Diego with Tracy Basler et al
USA/CA-ALSR-4318/2020	EPI_ISL_648967	2020-10-06	San Diego County Public Health Laboratory	Andersen lab at Scripps Research	SEARCH Alliance San Diego with Tracy Basler et al
USA/CA-ALSR-4319/2020	EPI_ISL_648968	2020-10-07	San Diego County Public Health Laboratory	Andersen lab at Scripps Research	SEARCH Alliance San Diego with Tracy Basler et al
USA/CA-ALSR-4320/2020	EPI_ISL_648969	2020-10-02	San Diego County Public Health Laboratory	Andersen lab at Scripps Research	SEARCH Alliance San Diego with Tracy Basler et al
USA/CA-ALSR-4322/2020	EPI_ISL_648970	2020-10-13	San Diego County Public Health Laboratory	Andersen lab at Scripps Research	SEARCH Alliance San Diego with Tracy Basler et al
USA/CA-ALSR-4325/2020	EPI_ISL_648971	2020-10-06	San Diego County Public Health Laboratory	Andersen lab at Scripps Research	SEARCH Alliance San Diego with Tracy Basler et al
USA/CA-ALSR-4326/2020	EPI_ISL_648972	2020-10-07	San Diego County Public Health Laboratory	Andersen lab at Scripps Research	SEARCH Alliance San Diego with Tracy Basler et al
USA/CA-ALSR-4328/2020	EPI_ISL_648973	2020-09-21	San Diego County Public Health Laboratory	Andersen lab at Scripps Research	SEARCH Alliance San Diego with Tracy Basler et al
USA/CA-ALSR-4329/2020	EPI_ISL_648974	2020-10-08	San Diego County Public Health Laboratory	Andersen lab at Scripps Research	SEARCH Alliance San Diego with Tracy Basler et al
USA/CA-ALSR-4330/2020	EPI_ISL_648975	2020-10-16	San Diego County Public Health Laboratory	Andersen lab at Scripps Research	SEARCH Alliance San Diego with Tracy Basler et al
USA/CA-ALSR-4331/2020	EPI_ISL_648976	2020-10-06	San Diego County Public Health Laboratory	Andersen lab at Scripps Research	SEARCH Alliance San Diego with Tracy Basler et al
USA/CA-ALSR-4332/2020	EPI_ISL_648977	2020-10-07	San Diego County Public Health Laboratory	Andersen lab at Scripps Research	SEARCH Alliance San Diego with Tracy Basler et al
USA/CA-ALSR-4336/2020	EPI_ISL_648978	2020-10-06	San Diego County Public Health Laboratory	Andersen lab at Scripps Research	SEARCH Alliance San Diego with Tracy Basler et al
USA/CA-ALSR-4337/2020	EPI_ISL_648979	2020-10-06	San Diego County Public Health Laboratory	Andersen lab at Scripps Research	SEARCH Alliance San Diego with Tracy Basler et al
USA/CA-ALSR-4340/2020	EPI_ISL_648980	2020-10-12	San Diego County Public Health Laboratory	Andersen lab at Scripps Research	SEARCH Alliance San Diego with Tracy Basler et al
USA/CA-ALSR-4342/2020	EPI_ISL_648981	2020-07-24	San Diego County Public Health Laboratory	Andersen lab at Scripps Research	SEARCH Alliance San Diego with Tracy Basler et al
USA/CA-ALSR-4343/2020	EPI_ISL_648982	2020-07-22	San Diego County Public Health Laboratory	Andersen lab at Scripps Research	SEARCH Alliance San Diego with Tracy Basler et al
USA/CA-ALSR-4344/2020	EPI_ISL_648983	2020-07-24	San Diego County Public Health Laboratory	Andersen lab at Scripps Research	SEARCH Alliance San Diego with Tracy Basler et al
USA/CA-ALSR-4346/2020	EPI_ISL_648984	2020-07-22	San Diego County Public Health Laboratory	Andersen lab at Scripps Research	SEARCH Alliance San Diego with Tracy Basler et al
USA/CA-ALSR-4347/2020	EPI_ISL_648985	2020-07-31	San Diego County Public Health Laboratory	Andersen lab at Scripps Research	SEARCH Alliance San Diego with Tracy Basler et al
USA/CA-ALSR-4351/2020	EPI_ISL_648986	2020-07-21	San Diego County Public Health Laboratory	Andersen lab at Scripps Research	SEARCH Alliance San Diego with Tracy Basler et al
USA/CA-ALSR-4356/2020	EPI_ISL_648987	2020-07-16	San Diego County Public Health Laboratory	Andersen lab at Scripps Research	SEARCH Alliance San Diego with Tracy Basler et al
USA/CA-ALSR-4358/2020	EPI_ISL_648988	2020-08-04	San Diego County Public Health Laboratory	Andersen lab at Scripps Research	SEARCH Alliance San Diego with Tracy Basler et al
USA/CA-ALSR-4359/2020	EPI_ISL_648989	2020-08-01	San Diego County Public Health Laboratory	Andersen lab at Scripps Research	SEARCH Alliance San Diego with Tracy Basler et al
USA/CA-ALSR-4364/2020	EPI_ISL_648990	2020-08-04	San Diego County Public Health Laboratory	Andersen lab at Scripps Research	SEARCH Alliance San Diego with Tracy Basler et al
USA/CA-ALSR-4365/2020	EPI_ISL_648991	2020-07-22	San Diego County Public Health Laboratory	Andersen lab at Scripps Research	SEARCH Alliance San Diego with Tracy Basler et al
USA/CA-ALSR-4366/2020	EPI_ISL_648992	2020-07-15	San Diego County Public Health Laboratory	Andersen lab at Scripps Research	SEARCH Alliance San Diego with Tracy Basler et al
USA/CA-ALSR-4369/2020	EPI_ISL_648993	2020-07-31	San Diego County Public Health Laboratory	Andersen lab at Scripps Research	SEARCH Alliance San Diego with Tracy Basler et al
USA/CA-ALSR-4374/2020	EPI_ISL_648994	2020-07-29	San Diego County Public Health Laboratory	Andersen lab at Scripps Research	SEARCH Alliance San Diego with Tracy Basler et al
USA/CA-ALSR-4376/2020	EPI_ISL_648995	2020-07-21	San Diego County Public Health Laboratory	Andersen lab at Scripps Research	SEARCH Alliance San Diego with Tracy Basler et al
USA/CA-ALSR-4380/2020	EPI_ISL_648996	2020-07-22	San Diego County Public Health Laboratory	Andersen lab at Scripps Research	SEARCH Alliance San Diego with Tracy Basler et al
USA/CA-ALSR-4381/2020	EPI_ISL_648997	2020-07-22	San Diego County Public Health Laboratory	Andersen lab at Scripps Research	SEARCH Alliance San Diego with Tracy Basler et al
USA/CA-ALSR-4384/2020	EPI_ISL_648998	2020-07-22	San Diego County Public Health Laboratory	Andersen lab at Scripps Research	SEARCH Alliance San Diego with Tracy Basler et al
USA/CA-ALSR-4385/2020	EPI_ISL_648999	2020-07-22	San Diego County Public Health Laboratory	Andersen lab at Scripps Research	SEARCH Alliance San Diego with Tracy Basler et al
USA/CA-ALSR-4387/2020	EPI_ISL_649000	2020-07-27	San Diego County Public Health Laboratory	Andersen lab at Scripps Research	SEARCH Alliance San Diego with Tracy Basler et al
USA/CA-ALSR-4388/2020	EPI_ISL_649001	2020-07-31	San Diego County Public Health Laboratory	Andersen lab at Scripps Research	SEARCH Alliance San Diego with Tracy Basler et al
USA/CA-ALSR-4389/2020	EPI_ISL_649002	2020-07-30	San Diego County Public Health Laboratory	Andersen lab at Scripps Research	SEARCH Alliance San Diego with Tracy Basler et al
USA/CA-ALSR-4390/2020	EPI_ISL_649003	2020-07-31	San Diego County Public Health Laboratory	Andersen lab at Scripps Research	SEARCH Alliance San Diego with Tracy Basler et al
USA/CA-ALSR-4391/2020	EPI_ISL_649004	2020-07-22	San Diego County Public Health Laboratory	Andersen lab at Scripps Research	SEARCH Alliance San Diego with Tracy Basler et al
USA/CA-ALSR-4395/2020	EPI_ISL_649005	2020-07-30	San Diego County Public Health Laboratory	Andersen lab at Scripps Research	SEARCH Alliance San Diego with Tracy Basler et al
USA/CA-ALSR-4398/2020	EPI_ISL_649006	2020-10-19	San Diego County Public Health Laboratory	Andersen lab at Scripps Research	SEARCH Alliance San Diego with Tracy Basler et al
USA/CA-ALSR-4399/2020	EPI_ISL_649007	2020-10-26	San Diego County Public Health Laboratory	Andersen lab at Scripps Research	SEARCH Alliance San Diego with Tracy Basler et al
USA/CA-ALSR-4400/2020	EPI_ISL_649008	2020-06-23	San Diego County Public Health Laboratory	Andersen lab at Scripps Research	SEARCH Alliance San Diego with Tracy Basler et al
USA/CA-ALSR-4401/2020	EPI_ISL_649009	2020-10-27	San Diego County Public Health Laboratory	Andersen lab at Scripps Research	SEARCH Alliance San Diego with Tracy Basler et al
USA/CA-ALSR-4404/2020	EPI_ISL_649010	2020-10-19	San Diego County Public Health Laboratory	Andersen lab at Scripps Research	SEARCH Alliance San Diego with Tracy Basler et al
USA/CA-ALSR-4405/2020	EPI_ISL_649011	2020-10-27	San Diego County Public Health Laboratory	Andersen lab at Scripps Research	SEARCH Alliance San Diego with Tracy Basler et al
USA/CA-ALSR-4407/2020	EPI_ISL_649012	2020-10-12	San Diego County Public Health Laboratory	Andersen lab at Scripps Research	SEARCH Alliance San Diego with Tracy Basler et al
USA/CA-ALSR-4409/2020	EPI_ISL_649013	2020-10-27	San Diego County Public Health Laboratory	Andersen lab at Scripps Research	SEARCH Alliance San Diego with Tracy Basler et al
USA/CA-ALSR-4411/2020	EPI_ISL_649014	2020-10-19	San Diego County Public Health Laboratory	Andersen lab at Scripps Research	SEARCH Alliance San Diego with Tracy Basler et al
USA/CA-ALSR-4412/2020	EPI_ISL_649015	2020-10-27	San Diego County Public Health Laboratory	Andersen lab at Scripps Research	SEARCH Alliance San Diego with Tracy Basler et al
USA/CA-ALSR-4413/2020	EPI_ISL_649016	2020-06-22	San Diego County Public Health Laboratory	Andersen lab at Scripps Research	SEARCH Alliance San Diego with Tracy Basler et al
USA/CA-ALSR-4417/2020	EPI_ISL_649017	2020-06-22	San Diego County Public Health Laboratory	Andersen lab at Scripps Research	SEARCH Alliance San Diego with Tracy Basler et al
USA/CA-ALSR-4419/2020	EPI_ISL_649018	2020-10-30	San Diego County Public Health Laboratory	Andersen lab at Scripps Research	SEARCH Alliance San Diego with Tracy Basler et al
USA/CA-ALSR-4420/2020	EPI_ISL_649019	2020-06-22	San Diego County Public Health Laboratory	Andersen lab at Scripps Research	SEARCH Alliance San Diego with Tracy Basler et al
USA/CA-ALSR-4425/2020	EPI_ISL_649020	2020-10-26	San Diego County Public Health Laboratory	Andersen lab at Scripps Research	SEARCH Alliance San Diego with Tracy Basler et al
USA/CA-ALSR-4427/2020	EPI_ISL_649021	2020-10-14	San Diego County Public Health Laboratory	Andersen lab at Scripps Research	SEARCH Alliance San Diego with Tracy Basler et al
USA/CA-ALSR-4428/2020	EPI_ISL_649022	2020-10-26	San Diego County Public Health Laboratory	Andersen lab at Scripps Research	SEARCH Alliance San Diego with Tracy Basler et al
USA/CA-ALSR-4429/2020	EPI_ISL_649023	2020-06-22	San Diego County Public Health Laboratory	Andersen lab at Scripps Research	SEARCH Alliance San Diego with Tracy Basler et al
USA/CA-ALSR-4430/2020	EPI_ISL_649024	2020-10-15	San Diego County Public Health Laboratory	Andersen lab at Scripps Research	SEARCH Alliance San Diego with Tracy Basler et al
USA/CA-ALSR-4431/2020	EPI_ISL_649025	2020-10-26	San Diego County Public Health Laboratory	Andersen lab at Scripps Research	SEARCH Alliance San Diego with Tracy Basler et al
USA/CA-ALSR-4432/2020	EPI_ISL_649026	2020-09-25	San Diego County Public Health Laboratory	Andersen lab at Scripps Research	SEARCH Alliance San Diego with Tracy Basler et al
USA/CA-ALSR-4433/2020	EPI_ISL_649027	2020-10-22	San Diego County Public Health Laboratory	Andersen lab at Scripps Research	SEARCH Alliance San Diego with Tracy Basler et al
USA/CA-ALSR-4435/2020	EPI_ISL_649028	2020-09-25	San Diego County Public Health Laboratory	Andersen lab at Scripps Research	SEARCH Alliance San Diego with Tracy Basler et al
USA/CA-ALSR-4436/2020	EPI_ISL_649029	2020-10-12	San Diego County Public Health Laboratory	Andersen lab at Scripps Research	SEARCH Alliance San Diego with Tracy Basler et al
USA/CA-ALSR-4437/2020	EPI_ISL_649030	2020-10-20	San Diego County Public Health Laboratory	Andersen lab at Scripps Research	SEARCH Alliance San Diego with Tracy Basler et al
USA/CA-ALSR-4439/2020	EPI_ISL_649031	2020-10-21	San Diego County Public Health Laboratory	Andersen lab at Scripps Research	SEARCH Alliance San Diego with Tracy Basler et al
USA/CA-ALSR-4440/2020	EPI_ISL_649032	2020-09-28	San Diego County Public Health Laboratory	Andersen lab at Scripps Research	SEARCH Alliance San Diego with Tracy Basler et al
USA/CA-ALSR-4442/2020	EPI_ISL_649033	2020-07-08	San Diego County Public Health Laboratory	Andersen lab at Scripps Research	SEARCH Alliance San Diego with Tracy Basler et al
USA/CA-ALSR-4447/2020	EPI_ISL_649034	2020-09-28	San Diego County Public Health Laboratory	Andersen lab at Scripps Research	SEARCH Alliance San Diego with Tracy Basler et al
USA/CA-ALSR-4449/2020	EPI_ISL_649035	2020-09-25	San Diego County Public Health Laboratory	Andersen lab at Scripps Research	SEARCH Alliance San Diego with Tracy Basler et al
USA/CA-ALSR-4450/2020	EPI_ISL_649036	2020-07-08	San Diego County Public Health Laboratory	Andersen lab at Scripps Research	SEARCH Alliance San Diego with Tracy Basler et al
USA/CA-ALSR-4451/2020	EPI_ISL_649037	2020-07-08	San Diego County Public Health Laboratory	Andersen lab at Scripps Research	SEARCH Alliance San Diego with Tracy Basler et al
USA/CA-ALSR-4452/2020	EPI_ISL_649038	2020-10-21	San Diego County Public Health Laboratory	Andersen lab at Scripps Research	SEARCH Alliance San Diego with Tracy Basler et al
USA/CA-ALSR-4453/2020	EPI_ISL_649039	2020-09-25	San Diego County Public Health Laboratory	Andersen lab at Scripps Research	SEARCH Alliance San Diego with Tracy Basler et al
USA/CA-ALSR-4455/2020	EPI_ISL_649040	2020-08-13	San Diego County Public Health Laboratory	Andersen lab at Scripps Research	SEARCH Alliance San Diego with Tracy Basler et al
USA/CA-ALSR-4458/2020	EPI_ISL_649041	2020-09-24	San Diego County Public Health Laboratory	Andersen lab at Scripps Research	SEARCH Alliance San Diego with Tracy Basler et al
USA/CA-ALSR-4459/2020	EPI_ISL_649042	2020-10-20	San Diego County Public Health Laboratory	Andersen lab at Scripps Research	SEARCH Alliance San Diego with Tracy Basler et al
USA/CA-ALSR-4461/2020	EPI_ISL_649043	2020-07-08	San Diego County Public Health Laboratory	Andersen lab at Scripps Research	SEARCH Alliance San Diego with Tracy Basler et al
USA/CA-ALSR-4462/2020	EPI_ISL_649044	2020-10-21	San Diego County Public Health Laboratory	Andersen lab at Scripps Research	SEARCH Alliance San Diego with Tracy Basler et al
USA/CA-ALSR-4463/2020	EPI_ISL_649045	2020-09-25	San Diego County Public Health Laboratory	Andersen lab at Scripps Research	SEARCH Alliance San Diego with Tracy Basler et al
USA/CA-ALSR-4464/2020	EPI_ISL_649046	2020-10-20	San Diego County Public Health Laboratory	Andersen lab at Scripps Research	SEARCH Alliance San Diego with Tracy Basler et al
USA/CA-ALSR-4466/2020	EPI_ISL_649047	2020-07-08	San Diego County Public Health Laboratory	Andersen lab at Scripps Research	SEARCH Alliance San Diego with Tracy Basler et al
USA/CA-ALSR-4468/2020	EPI_ISL_649048	2020-09-16	San Diego County Public Health Laboratory	Andersen lab at Scripps Research	SEARCH Alliance San Diego with Tracy Basler et al
USA/CA-ALSR-4472/2020	EPI_ISL_649049	2020-10-20	San Diego County Public Health Laboratory	Andersen lab at Scripps Research	SEARCH Alliance San Diego with Tracy Basler et al
USA/CA-ALSR-4473/2020	EPI_ISL_649050	2020-10-19	San Diego County Public Health Laboratory	Andersen lab at Scripps Research	SEARCH Alliance San Diego with Tracy Basler et al
USA/CA-ALSR-4474/2020	EPI_ISL_649051	2020-09-24	San Diego County Public Health Laboratory	Andersen lab at Scripps Research	SEARCH Alliance San Diego with Tracy Basler et al
USA/CA-ALSR-4475/2020	EPI_ISL_649052	2020-07-08	San Diego County Public Health Laboratory	Andersen lab at Scripps Research	SEARCH Alliance San Diego with Tracy Basler et al
USA/CA-ALSR-4478/2020	EPI_ISL_649053	2020-10-20	San Diego County Public Health Laboratory	Andersen lab at Scripps Research	SEARCH Alliance San Diego with Tracy Basler et al
USA/CA-ALSR-4479/2020	EPI_ISL_649054	2020-09-25	San Diego County Public Health Laboratory	Andersen lab at Scripps Research	SEARCH Alliance San Diego with Tracy Basler et al
USA/CA-ALSR-4481/2020	EPI_ISL_649055	2020-07-08	San Diego County Public Health Laboratory	Andersen lab at Scripps Research	SEARCH Alliance San Diego with Tracy Basler et al
USA/CA-ALSR-4484/2020	EPI_ISL_649056	2020-10-06	San Diego County Public Health Laboratory	Andersen lab at Scripps Research	SEARCH Alliance San Diego with Tracy Basler et al
USA/CA-ALSR-4489/2020	EPI_ISL_666965	2020-10-26	San Diego County Public Health Laboratory	Andersen lab at Scripps Research	SEARCH Alliance San Diego with Tracy Basler et al
USA/CA-ALSR-4490/2020	EPI_ISL_666966	2020-10-30	San Diego County Public Health Laboratory	Andersen lab at Scripps Research	SEARCH Alliance San Diego with Tracy Basler et al
USA/CA-ALSR-4492/2020	EPI_ISL_666967	2020-10-30	San Diego County Public Health Laboratory	Andersen lab at Scripps Research	SEARCH Alliance San Diego with Tracy Basler et al
USA/CA-ALSR-4497/2020	EPI_ISL_666968	2020-10-29	San Diego County Public Health Laboratory	Andersen lab at Scripps Research	SEARCH Alliance San Diego with Tracy Basler et al
USA/CA-ALSR-4498/2020	EPI_ISL_666969	2020-10-26	San Diego County Public Health Laboratory	Andersen lab at Scripps Research	SEARCH Alliance San Diego with Tracy Basler et al
USA/CA-ALSR-4500/2020	EPI_ISL_666970	2020-10-26	San Diego County Public Health Laboratory	Andersen lab at Scripps Research	SEARCH Alliance San Diego with Tracy Basler et al
USA/CA-ALSR-4501/2020	EPI_ISL_666971	2020-10-30	San Diego County Public Health Laboratory	Andersen lab at Scripps Research	SEARCH Alliance San Diego with Tracy Basler et al
USA/CA-ALSR-4503/2020	EPI_ISL_666972	2020-11-02	San Diego County Public Health Laboratory	Andersen lab at Scripps Research	SEARCH Alliance San Diego with Tracy Basler et al
USA/CA-ALSR-4505/2020	EPI_ISL_666973	2020-11-02	San Diego County Public Health Laboratory	Andersen lab at Scripps Research	SEARCH Alliance San Diego with Tracy Basler et al
USA/CA-ALSR-4507/2020	EPI_ISL_666974	2020-10-30	San Diego County Public Health Laboratory	Andersen lab at Scripps Research	SEARCH Alliance San Diego with Tracy Basler et al
USA/CA-ALSR-4508/2020	EPI_ISL_666975	2020-10-27	San Diego County Public Health Laboratory	Andersen lab at Scripps Research	SEARCH Alliance San Diego with Tracy Basler et al
USA/CA-ALSR-4510/2020	EPI_ISL_666976	2020-10-28	San Diego County Public Health Laboratory	Andersen lab at Scripps Research	SEARCH Alliance San Diego with Tracy Basler et al
USA/CA-ALSR-4512/2020	EPI_ISL_666977	2020-10-16	San Diego County Public Health Laboratory	Andersen lab at Scripps Research	SEARCH Alliance San Diego with Tracy Basler et al
USA/CA-ALSR-4513/2020	EPI_ISL_666978	2020-10-16	San Diego County Public Health Laboratory	Andersen lab at Scripps Research	SEARCH Alliance San Diego with Tracy Basler et al
USA/CA-ALSR-4515/2020	EPI_ISL_666979	2020-10-19	San Diego County Public Health Laboratory	Andersen lab at Scripps Research	SEARCH Alliance San Diego with Tracy Basler et al
USA/CA-ALSR-4516/2020	EPI_ISL_666980	2020-10-19	San Diego County Public Health Laboratory	Andersen lab at Scripps Research	SEARCH Alliance San Diego with Tracy Basler et al
USA/CA-ALSR-4517/2020	EPI_ISL_666981	2020-10-16	San Diego County Public Health Laboratory	Andersen lab at Scripps Research	SEARCH Alliance San Diego with Tracy Basler et al
USA/CA-ALSR-4519/2020	EPI_ISL_666982	2020-10-19	San Diego County Public Health Laboratory	Andersen lab at Scripps Research	SEARCH Alliance San Diego with Tracy Basler et al
USA/CA-ALSR-4520/2020	EPI_ISL_666983	2020-10-27	San Diego County Public Health Laboratory	Andersen lab at Scripps Research	SEARCH Alliance San Diego with Tracy Basler et al
USA/CA-ALSR-4523/2020	EPI_ISL_666984	2020-10-21	San Diego County Public Health Laboratory	Andersen lab at Scripps Research	SEARCH Alliance San Diego with Tracy Basler et al
USA/CA-ALSR-4524/2020	EPI_ISL_666985	2020-10-22	San Diego County Public Health Laboratory	Andersen lab at Scripps Research	SEARCH Alliance San Diego with Tracy Basler et al
USA/CA-ALSR-4525/2020	EPI_ISL_666986	2020-10-21	San Diego County Public Health Laboratory	Andersen lab at Scripps Research	SEARCH Alliance San Diego with Tracy Basler et al
USA/CA-ALSR-4527/2020	EPI_ISL_666987	2020-10-23	San Diego County Public Health Laboratory	Andersen lab at Scripps Research	SEARCH Alliance San Diego with Tracy Basler et al
USA/CA-ALSR-4528/2020	EPI_ISL_666988	2020-10-21	San Diego County Public Health Laboratory	Andersen lab at Scripps Research	SEARCH Alliance San Diego with Tracy Basler et al
USA/CA-ALSR-4529/2020	EPI_ISL_666989	2020-10-21	San Diego County Public Health Laboratory	Andersen lab at Scripps Research	SEARCH Alliance San Diego with Tracy Basler et al
USA/CA-ALSR-4530/2020	EPI_ISL_666990	2020-10-21	San Diego County Public Health Laboratory	Andersen lab at Scripps Research	SEARCH Alliance San Diego with Tracy Basler et al
USA/CA-ALSR-4531/2020	EPI_ISL_666991	2020-10-28	San Diego County Public Health Laboratory	Andersen lab at Scripps Research	SEARCH Alliance San Diego with Tracy Basler et al
USA/CA-ALSR-4533/2020	EPI_ISL_666992	2020-07-07	San Diego County Public Health Laboratory	Andersen lab at Scripps Research	SEARCH Alliance San Diego with Tracy Basler et al
USA/CA-ALSR-4534/2020	EPI_ISL_666993	2020-08-27	San Diego County Public Health Laboratory	Andersen lab at Scripps Research	SEARCH Alliance San Diego with Tracy Basler et al
USA/CA-ALSR-4535/2020	EPI_ISL_666994	2020-09-09	San Diego County Public Health Laboratory	Andersen lab at Scripps Research	SEARCH Alliance San Diego with Tracy Basler et al
USA/CA-ALSR-4536/2020	EPI_ISL_666995	2020-09-17	San Diego County Public Health Laboratory	Andersen lab at Scripps Research	SEARCH Alliance San Diego with Tracy Basler et al
USA/CA-ALSR-4537/2020	EPI_ISL_666996	2020-09-10	San Diego County Public Health Laboratory	Andersen lab at Scripps Research	SEARCH Alliance San Diego with Tracy Basler et al
USA/CA-ALSR-4539/2020	EPI_ISL_666997	2020-09-16	San Diego County Public Health Laboratory	Andersen lab at Scripps Research	SEARCH Alliance San Diego with Tracy Basler et al
USA/CA-ALSR-4540/2020	EPI_ISL_666998	2020-09-16	San Diego County Public Health Laboratory	Andersen lab at Scripps Research	SEARCH Alliance San Diego with Tracy Basler et al
USA/CA-ALSR-4541/2020	EPI_ISL_666999	2020-07-10	San Diego County Public Health Laboratory	Andersen lab at Scripps Research	SEARCH Alliance San Diego with Tracy Basler et al
USA/CA-ALSR-4542/2020	EPI_ISL_667000	2020-07-09	San Diego County Public Health Laboratory	Andersen lab at Scripps Research	SEARCH Alliance San Diego with Tracy Basler et al
USA/CA-ALSR-4543/2020	EPI_ISL_667001	2020-07-09	San Diego County Public Health Laboratory	Andersen lab at Scripps Research	SEARCH Alliance San Diego with Tracy Basler et al
USA/CA-ALSR-4549/2020	EPI_ISL_667002	2020-07-09	San Diego County Public Health Laboratory	Andersen lab at Scripps Research	SEARCH Alliance San Diego with Tracy Basler et al
USA/CA-ALSR-4554/2020	EPI_ISL_667003	2020-06-19	San Diego County Public Health Laboratory	Andersen lab at Scripps Research	SEARCH Alliance San Diego with Tracy Basler et al
USA/CA-ALSR-4555/2020	EPI_ISL_667004	2020-06-19	San Diego County Public Health Laboratory	Andersen lab at Scripps Research	SEARCH Alliance San Diego with Tracy Basler et al
USA/CA-ALSR-4557/2020	EPI_ISL_667005	2020-07-08	San Diego County Public Health Laboratory	Andersen lab at Scripps Research	SEARCH Alliance San Diego with Tracy Basler et al
USA/CA-ALSR-4560/2020	EPI_ISL_667006	2020-07-08	San Diego County Public Health Laboratory	Andersen lab at Scripps Research	SEARCH Alliance San Diego with Tracy Basler et al
USA/CA-ALSR-4561/2020	EPI_ISL_667007	2020-07-08	San Diego County Public Health Laboratory	Andersen lab at Scripps Research	SEARCH Alliance San Diego with Tracy Basler et al
USA/CA-ALSR-4562/2020	EPI_ISL_667008	2020-07-08	San Diego County Public Health Laboratory	Andersen lab at Scripps Research	SEARCH Alliance San Diego with Tracy Basler et al
USA/CA-ALSR-4564/2020	EPI_ISL_667009	2020-07-08	San Diego County Public Health Laboratory	Andersen lab at Scripps Research	SEARCH Alliance San Diego with Tracy Basler et al
USA/CA-ALSR-4565/2020	EPI_ISL_667010	2020-07-08	San Diego County Public Health Laboratory	Andersen lab at Scripps Research	SEARCH Alliance San Diego with Tracy Basler et al
USA/CA-ALSR-4567/2020	EPI_ISL_667011	2020-07-07	San Diego County Public Health Laboratory	Andersen lab at Scripps Research	SEARCH Alliance San Diego with Tracy Basler et al
USA/CA-ALSR-4570/2020	EPI_ISL_667012	2020-07-08	San Diego County Public Health Laboratory	Andersen lab at Scripps Research	SEARCH Alliance San Diego with Tracy Basler et al
USA/CA-ALSR-4571/2020	EPI_ISL_667013	2020-07-09	San Diego County Public Health Laboratory	Andersen lab at Scripps Research	SEARCH Alliance San Diego with Tracy Basler et al
USA/CA-ALSR-4574/2020	EPI_ISL_667014	2020-07-14	San Diego County Public Health Laboratory	Andersen lab at Scripps Research	SEARCH Alliance San Diego with Tracy Basler et al
USA/CA-ALSR-4575/2020	EPI_ISL_667015	2020-06-19	San Diego County Public Health Laboratory	Andersen lab at Scripps Research	SEARCH Alliance San Diego with Tracy Basler et al
USA/CA-ALSR-4576/2020	EPI_ISL_667016	2020-07-11	San Diego County Public Health Laboratory	Andersen lab at Scripps Research	SEARCH Alliance San Diego with Tracy Basler et al
USA/CA-ALSR-4577/2020	EPI_ISL_667017	2020-07-11	San Diego County Public Health Laboratory	Andersen lab at Scripps Research	SEARCH Alliance San Diego with Tracy Basler et al
USA/CA-ALSR-4578/2020	EPI_ISL_667018	2020-07-11	San Diego County Public Health Laboratory	Andersen lab at Scripps Research	SEARCH Alliance San Diego with Tracy Basler et al
USA/CA-ALSR-4580/2020	EPI_ISL_667019	2020-07-10	San Diego County Public Health Laboratory	Andersen lab at Scripps Research	SEARCH Alliance San Diego with Tracy Basler et al
USA/CA-ALSR-4583/2020	EPI_ISL_667020	2020-07-10	San Diego County Public Health Laboratory	Andersen lab at Scripps Research	SEARCH Alliance San Diego with Tracy Basler et al
USA/CA-ALSR-4585/2020	EPI_ISL_667021	2020-07-11	San Diego County Public Health Laboratory	Andersen lab at Scripps Research	SEARCH Alliance San Diego with Tracy Basler et al
USA/CA-ALSR-4586/2020	EPI_ISL_667022	2020-07-11	San Diego County Public Health Laboratory	Andersen lab at Scripps Research	SEARCH Alliance San Diego with Tracy Basler et al
USA/CA-ALSR-4587/2020	EPI_ISL_667023	2020-07-11	San Diego County Public Health Laboratory	Andersen lab at Scripps Research	SEARCH Alliance San Diego with Tracy Basler et al
USA/CA-ALSR-4588/2020	EPI_ISL_667024	2020-07-11	San Diego County Public Health Laboratory	Andersen lab at Scripps Research	SEARCH Alliance San Diego with Tracy Basler et al
USA/CA-ALSR-4590/2020	EPI_ISL_667025	2020-07-10	San Diego County Public Health Laboratory	Andersen lab at Scripps Research	SEARCH Alliance San Diego with Tracy Basler et al
USA/CA-ALSR-4591/2020	EPI_ISL_667026	2020-07-10	San Diego County Public Health Laboratory	Andersen lab at Scripps Research	SEARCH Alliance San Diego with Tracy Basler et al
USA/CA-ALSR-4593/2020	EPI_ISL_667027	2020-07-10	San Diego County Public Health Laboratory	Andersen lab at Scripps Research	SEARCH Alliance San Diego with Tracy Basler et al
USA/CA-ALSR-4594/2020	EPI_ISL_667028	2020-07-10	San Diego County Public Health Laboratory	Andersen lab at Scripps Research	SEARCH Alliance San Diego with Tracy Basler et al
USA/CA-ALSR-4596/2020	EPI_ISL_667029	2020-07-16	San Diego County Public Health Laboratory	Andersen lab at Scripps Research	SEARCH Alliance San Diego with Tracy Basler et al
USA/CA-ALSR-4598/2020	EPI_ISL_667030	2020-07-10	San Diego County Public Health Laboratory	Andersen lab at Scripps Research	SEARCH Alliance San Diego with Tracy Basler et al
USA/CA-ALSR-4599/2020	EPI_ISL_667031	2020-07-10	San Diego County Public Health Laboratory	Andersen lab at Scripps Research	SEARCH Alliance San Diego with Tracy Basler et al
USA/CA-ALSR-4602/2020	EPI_ISL_667032	2020-07-10	San Diego County Public Health Laboratory	Andersen lab at Scripps Research	SEARCH Alliance San Diego with Tracy Basler et al
USA/CA-ALSR-4604/2020	EPI_ISL_667033	2020-07-16	San Diego County Public Health Laboratory	Andersen lab at Scripps Research	SEARCH Alliance San Diego with Tracy Basler et al
USA/CA-ALSR-4605/2020	EPI_ISL_667034	2020-07-09	San Diego County Public Health Laboratory	Andersen lab at Scripps Research	SEARCH Alliance San Diego with Tracy Basler et al
USA/CA-ALSR-4606/2020	EPI_ISL_667035	2020-07-09	San Diego County Public Health Laboratory	Andersen lab at Scripps Research	SEARCH Alliance San Diego with Tracy Basler et al
USA/CA-ALSR-4607/2020	EPI_ISL_667036	2020-07-09	San Diego County Public Health Laboratory	Andersen lab at Scripps Research	SEARCH Alliance San Diego with Tracy Basler et al
USA/CA-ALSR-4608/2020	EPI_ISL_667037	2020-07-08	San Diego County Public Health Laboratory	Andersen lab at Scripps Research	SEARCH Alliance San Diego with Tracy Basler et al
USA/CA-ALSR-4611/2020	EPI_ISL_667038	2020-07-09	San Diego County Public Health Laboratory	Andersen lab at Scripps Research	SEARCH Alliance San Diego with Tracy Basler et al
USA/CA-ALSR-4613/2020	EPI_ISL_667039	2020-06-19	San Diego County Public Health Laboratory	Andersen lab at Scripps Research	SEARCH Alliance San Diego with Tracy Basler et al
USA/CA-ALSR-4616/2020	EPI_ISL_667040	2020-06-19	San Diego County Public Health Laboratory	Andersen lab at Scripps Research	SEARCH Alliance San Diego with Tracy Basler et al
USA/CA-ALSR-4619/2020	EPI_ISL_667041	2020-07-08	San Diego County Public Health Laboratory	Andersen lab at Scripps Research	SEARCH Alliance San Diego with Tracy Basler et al
USA/CA-ALSR-4622/2020	EPI_ISL_667042	2020-11-03	San Diego County Public Health Laboratory	Andersen lab at Scripps Research	SEARCH Alliance San Diego with Tracy Basler et al
USA/CA-ALSR-4623/2020	EPI_ISL_667043	2020-11-02	San Diego County Public Health Laboratory	Andersen lab at Scripps Research	SEARCH Alliance San Diego with Tracy Basler et al
USA/CA-ALSR-4624/2020	EPI_ISL_667044	2020-10-22	San Diego County Public Health Laboratory	Andersen lab at Scripps Research	SEARCH Alliance San Diego with Tracy Basler et al
USA/CA-ALSR-4625/2020	EPI_ISL_667045	2020-10-21	San Diego County Public Health Laboratory	Andersen lab at Scripps Research	SEARCH Alliance San Diego with Tracy Basler et al
USA/CA-ALSR-4628/2020	EPI_ISL_667046	2020-10-22	San Diego County Public Health Laboratory	Andersen lab at Scripps Research	SEARCH Alliance San Diego with Tracy Basler et al
USA/CA-ALSR-4629/2020	EPI_ISL_667047	2020-10-22	San Diego County Public Health Laboratory	Andersen lab at Scripps Research	SEARCH Alliance San Diego with Tracy Basler et al
USA/CA-ALSR-4633/2020	EPI_ISL_667048	2020-10-20	San Diego County Public Health Laboratory	Andersen lab at Scripps Research	SEARCH Alliance San Diego with Tracy Basler et al
USA/CA-ALSR-4636/2020	EPI_ISL_667049	2020-10-22	San Diego County Public Health Laboratory	Andersen lab at Scripps Research	SEARCH Alliance San Diego with Tracy Basler et al
USA/CA-ALSR-4637/2020	EPI_ISL_667050	2020-10-22	San Diego County Public Health Laboratory	Andersen lab at Scripps Research	SEARCH Alliance San Diego with Tracy Basler et al
USA/CA-ALSR-4639/2020	EPI_ISL_667051	2020-10-23	San Diego County Public Health Laboratory	Andersen lab at Scripps Research	SEARCH Alliance San Diego with Tracy Basler et al
USA/CA-ALSR-4640/2020	EPI_ISL_667052	2020-10-21	San Diego County Public Health Laboratory	Andersen lab at Scripps Research	SEARCH Alliance San Diego with Tracy Basler et al
USA/CA-ALSR-4641/2020	EPI_ISL_667053	2020-10-21	San Diego County Public Health Laboratory	Andersen lab at Scripps Research	SEARCH Alliance San Diego with Tracy Basler et al
USA/CA-ALSR-4644/2020	EPI_ISL_667054	2020-11-10	San Diego County Public Health Laboratory	Andersen lab at Scripps Research	SEARCH Alliance San Diego with Tracy Basler et al
USA/CA-ALSR-4646/2020	EPI_ISL_667055	2020-11-11	San Diego County Public Health Laboratory	Andersen lab at Scripps Research	SEARCH Alliance San Diego with Tracy Basler et al
USA/CA-ALSR-4649/2020	EPI_ISL_667056	2020-09-04	San Diego County Public Health Laboratory	Andersen lab at Scripps Research	SEARCH Alliance San Diego with Tracy Basler et al
USA/CA-ALSR-4651/2020	EPI_ISL_667057	2020-11-06	San Diego County Public Health Laboratory	Andersen lab at Scripps Research	SEARCH Alliance San Diego with Tracy Basler et al
USA/CA-ALSR-4652/2020	EPI_ISL_667058	2020-11-05	San Diego County Public Health Laboratory	Andersen lab at Scripps Research	SEARCH Alliance San Diego with Tracy Basler et al
USA/CA-ALSR-4654/2020	EPI_ISL_667059	2020-11-06	San Diego County Public Health Laboratory	Andersen lab at Scripps Research	SEARCH Alliance San Diego with Tracy Basler et al
USA/CA-ALSR-4658/2020	EPI_ISL_667060	2020-11-02	San Diego County Public Health Laboratory	Andersen lab at Scripps Research	SEARCH Alliance San Diego with Tracy Basler et al
USA/CA-ALSR-4660/2020	EPI_ISL_667061	2020-11-02	San Diego County Public Health Laboratory	Andersen lab at Scripps Research	SEARCH Alliance San Diego with Tracy Basler et al
USA/CA-ALSR-4662/2020	EPI_ISL_667062	2020-10-28	San Diego County Public Health Laboratory	Andersen lab at Scripps Research	SEARCH Alliance San Diego with Tracy Basler et al
USA/CA-ALSR-4663/2020	EPI_ISL_667063	2020-10-22	San Diego County Public Health Laboratory	Andersen lab at Scripps Research	SEARCH Alliance San Diego with Tracy Basler et al
USA/CA-ALSR-4664/2020	EPI_ISL_667064	2020-11-11	San Diego County Public Health Laboratory	Andersen lab at Scripps Research	SEARCH Alliance San Diego with Tracy Basler et al
USA/CA-ALSR-4665/2020	EPI_ISL_667065	2020-11-11	San Diego County Public Health Laboratory	Andersen lab at Scripps Research	SEARCH Alliance San Diego with Tracy Basler et al
USA/CA-ALSR-4666/2020	EPI_ISL_667066	2020-11-11	San Diego County Public Health Laboratory	Andersen lab at Scripps Research	SEARCH Alliance San Diego with Tracy Basler et al
USA/CA-ALSR-4669/2020	EPI_ISL_667067	2020-11-06	San Diego County Public Health Laboratory	Andersen lab at Scripps Research	SEARCH Alliance San Diego with Tracy Basler et al
USA/CA-ALSR-4670/2020	EPI_ISL_667068	2020-11-05	San Diego County Public Health Laboratory	Andersen lab at Scripps Research	SEARCH Alliance San Diego with Tracy Basler et al
USA/CA-ALSR-4672/2020	EPI_ISL_667069	2020-11-06	San Diego County Public Health Laboratory	Andersen lab at Scripps Research	SEARCH Alliance San Diego with Tracy Basler et al
USA/CA-ALSR-4674/2020	EPI_ISL_667070	2020-11-10	San Diego County Public Health Laboratory	Andersen lab at Scripps Research	SEARCH Alliance San Diego with Tracy Basler et al
USA/CA-ALSR-4675/2020	EPI_ISL_667071	2020-11-10	San Diego County Public Health Laboratory	Andersen lab at Scripps Research	SEARCH Alliance San Diego with Tracy Basler et al
USA/CA-ALSR-4676/2020	EPI_ISL_667072	2020-11-10	San Diego County Public Health Laboratory	Andersen lab at Scripps Research	SEARCH Alliance San Diego with Tracy Basler et al
USA/CA-ALSR-4677/2020	EPI_ISL_667073	2020-11-10	San Diego County Public Health Laboratory	Andersen lab at Scripps Research	SEARCH Alliance San Diego with Tracy Basler et al
USA/CA-ALSR-4682/2020	EPI_ISL_667074	2020-11-04	San Diego County Public Health Laboratory	Andersen lab at Scripps Research	SEARCH Alliance San Diego with Tracy Basler et al
USA/CA-ALSR-4683/2020	EPI_ISL_667075	2020-11-04	San Diego County Public Health Laboratory	Andersen lab at Scripps Research	SEARCH Alliance San Diego with Tracy Basler et al
USA/CA-ALSR-4685/2020	EPI_ISL_667076	2020-11-02	San Diego County Public Health Laboratory	Andersen lab at Scripps Research	SEARCH Alliance San Diego with Tracy Basler et al
USA/CA-ALSR-4686/2020	EPI_ISL_667077	2020-11-05	San Diego County Public Health Laboratory	Andersen lab at Scripps Research	SEARCH Alliance San Diego with Tracy Basler et al
USA/CA-ALSR-4687/2020	EPI_ISL_667078	2020-11-02	San Diego County Public Health Laboratory	Andersen lab at Scripps Research	SEARCH Alliance San Diego with Tracy Basler et al
USA/CA-ALSR-4692/2020	EPI_ISL_730085	2020-09-29	San Diego County Public Health Laboratory	Andersen lab at Scripps Research	SEARCH Alliance San Diego with Tracy Basler et al
USA/CA-ALSR-4693/2020	EPI_ISL_730086	2020-11-11	San Diego County Public Health Laboratory	Andersen lab at Scripps Research	SEARCH Alliance San Diego with Tracy Basler et al
USA/CA-ALSR-4694/2020	EPI_ISL_730087	2020-10-07	San Diego County Public Health Laboratory	Andersen lab at Scripps Research	SEARCH Alliance San Diego with Tracy Basler et al
USA/CA-ALSR-4699/2020	EPI_ISL_730088	2020-06-26	San Diego County Public Health Laboratory	Andersen lab at Scripps Research	SEARCH Alliance San Diego with Tracy Basler et al
USA/CA-ALSR-4701/2020	EPI_ISL_730089	2020-10-15	San Diego County Public Health Laboratory	Andersen lab at Scripps Research	SEARCH Alliance San Diego with Tracy Basler et al
USA/CA-ALSR-4702/2020	EPI_ISL_730090	2020-10-05	San Diego County Public Health Laboratory	Andersen lab at Scripps Research	SEARCH Alliance San Diego with Tracy Basler et al
USA/CA-ALSR-4703/2020	EPI_ISL_730091	2020-09-09	San Diego County Public Health Laboratory	Andersen lab at Scripps Research	SEARCH Alliance San Diego with Tracy Basler et al
USA/CA-ALSR-4704/2020	EPI_ISL_730092	2020-09-28	San Diego County Public Health Laboratory	Andersen lab at Scripps Research	SEARCH Alliance San Diego with Tracy Basler et al
USA/CA-ALSR-4705/2020	EPI_ISL_730093	2020-10-30	San Diego County Public Health Laboratory	Andersen lab at Scripps Research	SEARCH Alliance San Diego with Tracy Basler et al
USA/CA-ALSR-4707/2020	EPI_ISL_730094	2020-10-28	San Diego County Public Health Laboratory	Andersen lab at Scripps Research	SEARCH Alliance San Diego with Tracy Basler et al
USA/CA-ALSR-4708/2020	EPI_ISL_730095	2020-10-09	San Diego County Public Health Laboratory	Andersen lab at Scripps Research	SEARCH Alliance San Diego with Tracy Basler et al
USA/CA-ALSR-4709/2020	EPI_ISL_730096	2020-06-29	San Diego County Public Health Laboratory	Andersen lab at Scripps Research	SEARCH Alliance San Diego with Tracy Basler et al
USA/CA-ALSR-4710/2020	EPI_ISL_730097	2020-09-29	San Diego County Public Health Laboratory	Andersen lab at Scripps Research	SEARCH Alliance San Diego with Tracy Basler et al
USA/CA-ALSR-4711/2020	EPI_ISL_730098	2020-09-29	San Diego County Public Health Laboratory	Andersen lab at Scripps Research	SEARCH Alliance San Diego with Tracy Basler et al
USA/CA-ALSR-4713/2020	EPI_ISL_730099	2020-10-05	San Diego County Public Health Laboratory	Andersen lab at Scripps Research	SEARCH Alliance San Diego with Tracy Basler et al
USA/CA-ALSR-4715/2020	EPI_ISL_730100	2020-10-29	San Diego County Public Health Laboratory	Andersen lab at Scripps Research	SEARCH Alliance San Diego with Tracy Basler et al
USA/CA-ALSR-4716/2020	EPI_ISL_730101	2020-09-21	San Diego County Public Health Laboratory	Andersen lab at Scripps Research	SEARCH Alliance San Diego with Tracy Basler et al
USA/CA-ALSR-4718/2020	EPI_ISL_730102	2020-10-09	San Diego County Public Health Laboratory	Andersen lab at Scripps Research	SEARCH Alliance San Diego with Tracy Basler et al
USA/CA-ALSR-4719/2020	EPI_ISL_730103	2020-06-29	San Diego County Public Health Laboratory	Andersen lab at Scripps Research	SEARCH Alliance San Diego with Tracy Basler et al
USA/CA-ALSR-4721/2020	EPI_ISL_730104	2020-06-29	San Diego County Public Health Laboratory	Andersen lab at Scripps Research	SEARCH Alliance San Diego with Tracy Basler et al
USA/CA-ALSR-4722/2020	EPI_ISL_730105	2020-09-29	San Diego County Public Health Laboratory	Andersen lab at Scripps Research	SEARCH Alliance San Diego with Tracy Basler et al
USA/CA-ALSR-4723/2020	EPI_ISL_730106	2020-09-29	San Diego County Public Health Laboratory	Andersen lab at Scripps Research	SEARCH Alliance San Diego with Tracy Basler et al
USA/CA-ALSR-4724/2020	EPI_ISL_730107	2020-09-29	San Diego County Public Health Laboratory	Andersen lab at Scripps Research	SEARCH Alliance San Diego with Tracy Basler et al
USA/CA-ALSR-4725/2020	EPI_ISL_730108	2020-10-29	San Diego County Public Health Laboratory	Andersen lab at Scripps Research	SEARCH Alliance San Diego with Tracy Basler et al
USA/CA-ALSR-4726/2020	EPI_ISL_730109	2020-09-21	San Diego County Public Health Laboratory	Andersen lab at Scripps Research	SEARCH Alliance San Diego with Tracy Basler et al
USA/CA-ALSR-4727/2020	EPI_ISL_730110	2020-09-21	San Diego County Public Health Laboratory	Andersen lab at Scripps Research	SEARCH Alliance San Diego with Tracy Basler et al
USA/CA-ALSR-4728/2020	EPI_ISL_730111	2020-10-30	San Diego County Public Health Laboratory	Andersen lab at Scripps Research	SEARCH Alliance San Diego with Tracy Basler et al
USA/CA-ALSR-4730/2020	EPI_ISL_730112	2020-10-28	San Diego County Public Health Laboratory	Andersen lab at Scripps Research	SEARCH Alliance San Diego with Tracy Basler et al
USA/CA-ALSR-4734/2020	EPI_ISL_730113	2020-10-11	San Diego County Public Health Laboratory	Andersen lab at Scripps Research	SEARCH Alliance San Diego with Tracy Basler et al
USA/CA-ALSR-4735/2020	EPI_ISL_730114	2020-10-15	San Diego County Public Health Laboratory	Andersen lab at Scripps Research	SEARCH Alliance San Diego with Tracy Basler et al
USA/CA-ALSR-4736/2020	EPI_ISL_730115	2020-09-17	San Diego County Public Health Laboratory	Andersen lab at Scripps Research	SEARCH Alliance San Diego with Tracy Basler et al
USA/CA-ALSR-4738/2020	EPI_ISL_730116	2020-09-17	San Diego County Public Health Laboratory	Andersen lab at Scripps Research	SEARCH Alliance San Diego with Tracy Basler et al
USA/CA-ALSR-4739/2020	EPI_ISL_730117	2020-10-30	San Diego County Public Health Laboratory	Andersen lab at Scripps Research	SEARCH Alliance San Diego with Tracy Basler et al
USA/CA-ALSR-4744/2020	EPI_ISL_730118	2020-06-30	San Diego County Public Health Laboratory	Andersen lab at Scripps Research	SEARCH Alliance San Diego with Tracy Basler et al
USA/CA-ALSR-4746/2020	EPI_ISL_730119	2020-06-26	San Diego County Public Health Laboratory	Andersen lab at Scripps Research	SEARCH Alliance San Diego with Tracy Basler et al
USA/CA-ALSR-4749/2020	EPI_ISL_730120	2020-09-29	San Diego County Public Health Laboratory	Andersen lab at Scripps Research	SEARCH Alliance San Diego with Tracy Basler et al
USA/CA-ALSR-4750/2020	EPI_ISL_730121	2020-09-21	San Diego County Public Health Laboratory	Andersen lab at Scripps Research	SEARCH Alliance San Diego with Tracy Basler et al
USA/CA-ALSR-4751/2020	EPI_ISL_730122	2020-10-06	San Diego County Public Health Laboratory	Andersen lab at Scripps Research	SEARCH Alliance San Diego with Tracy Basler et al
USA/CA-ALSR-4754/2020	EPI_ISL_730123	2020-10-30	San Diego County Public Health Laboratory	Andersen lab at Scripps Research	SEARCH Alliance San Diego with Tracy Basler et al
USA/CA-ALSR-4757/2020	EPI_ISL_730124	2020-10-28	San Diego County Public Health Laboratory	Andersen lab at Scripps Research	SEARCH Alliance San Diego with Tracy Basler et al
USA/CA-ALSR-4758/2020	EPI_ISL_730125	2020-10-05	San Diego County Public Health Laboratory	Andersen lab at Scripps Research	SEARCH Alliance San Diego with Tracy Basler et al
USA/CA-ALSR-4759/2020	EPI_ISL_730126	2020-07-02	San Diego County Public Health Laboratory	Andersen lab at Scripps Research	SEARCH Alliance San Diego with Tracy Basler et al
USA/CA-ALSR-4779/2020	EPI_ISL_730137	2020-05-02	Scripps Medical Laboratory	Andersen lab at Scripps Research	SEARCH Alliance San Diego with Michael Quigley et al
USA/CA-ALSR-4782/2020	EPI_ISL_730138	2020-04-06	Scripps Medical Laboratory	Andersen lab at Scripps Research	SEARCH Alliance San Diego with Michael Quigley et al
USA/CA-ALSR-4783/2020	EPI_ISL_730139	2020-05-04	Scripps Medical Laboratory	Andersen lab at Scripps Research	SEARCH Alliance San Diego with Michael Quigley et al
USA/CA-ALSR-4787/2020	EPI_ISL_730140	2020-05-05	Scripps Medical Laboratory	Andersen lab at Scripps Research	SEARCH Alliance San Diego with Michael Quigley et al
USA/CA-ALSR-4789/2020	EPI_ISL_730141	2020-04-30	Scripps Medical Laboratory	Andersen lab at Scripps Research	SEARCH Alliance San Diego with Michael Quigley et al
USA/CA-ALSR-4790/2020	EPI_ISL_730142	2020-05-01	Scripps Medical Laboratory	Andersen lab at Scripps Research	SEARCH Alliance San Diego with Michael Quigley et al
USA/CA-ALSR-4791/2020	EPI_ISL_730143	2020-05-01	Scripps Medical Laboratory	Andersen lab at Scripps Research	SEARCH Alliance San Diego with Michael Quigley et al
USA/CA-ALSR-4792/2020	EPI_ISL_730144	2020-05-01	Scripps Medical Laboratory	Andersen lab at Scripps Research	SEARCH Alliance San Diego with Michael Quigley et al
USA/CA-ALSR-4794/2020	EPI_ISL_730145	2020-04-24	Scripps Medical Laboratory	Andersen lab at Scripps Research	SEARCH Alliance San Diego with Michael Quigley et al
USA/CA-ALSR-4795/2020	EPI_ISL_730146	2020-05-01	Scripps Medical Laboratory	Andersen lab at Scripps Research	SEARCH Alliance San Diego with Michael Quigley et al
USA/CA-ALSR-4797/2020	EPI_ISL_730147	2020-05-03	Scripps Medical Laboratory	Andersen lab at Scripps Research	SEARCH Alliance San Diego with Michael Quigley et al
USA/CA-ALSR-4798/2020	EPI_ISL_730148	2020-04-30	Scripps Medical Laboratory	Andersen lab at Scripps Research	SEARCH Alliance San Diego with Michael Quigley et al
USA/CA-ALSR-4799/2020	EPI_ISL_730149	2020-05-07	Scripps Medical Laboratory	Andersen lab at Scripps Research	SEARCH Alliance San Diego with Michael Quigley et al
USA/CA-ALSR-4800/2020	EPI_ISL_730150	2020-05-02	Scripps Medical Laboratory	Andersen lab at Scripps Research	SEARCH Alliance San Diego with Michael Quigley et al
USA/CA-ALSR-4801/2020	EPI_ISL_730151	2020-05-03	Scripps Medical Laboratory	Andersen lab at Scripps Research	SEARCH Alliance San Diego with Michael Quigley et al
USA/CA-ALSR-4802/2020	EPI_ISL_730152	2020-05-08	Scripps Medical Laboratory	Andersen lab at Scripps Research	SEARCH Alliance San Diego with Michael Quigley et al
USA/CA-ALSR-4805/2020	EPI_ISL_730153	2020-04-01	Scripps Medical Laboratory	Andersen lab at Scripps Research	SEARCH Alliance San Diego with Michael Quigley et al
USA/CA-ALSR-4807/2020	EPI_ISL_730154	2020-05-05	Scripps Medical Laboratory	Andersen lab at Scripps Research	SEARCH Alliance San Diego with Michael Quigley et al
USA/CA-ALSR-4811/2020	EPI_ISL_730155	2020-05-01	Scripps Medical Laboratory	Andersen lab at Scripps Research	SEARCH Alliance San Diego with Michael Quigley et al
USA/CA-ALSR-4814/2020	EPI_ISL_730156	2020-04-04	Scripps Medical Laboratory	Andersen lab at Scripps Research	SEARCH Alliance San Diego with Michael Quigley et al
USA/CA-ALSR-4815/2020	EPI_ISL_730157	2020-04-04	Scripps Medical Laboratory	Andersen lab at Scripps Research	SEARCH Alliance San Diego with Michael Quigley et al
USA/CA-ALSR-4816/2020	EPI_ISL_730158	2020-04-05	Scripps Medical Laboratory	Andersen lab at Scripps Research	SEARCH Alliance San Diego with Michael Quigley et al
USA/CA-ALSR-4818/2020	EPI_ISL_730159	2020-05-04	Scripps Medical Laboratory	Andersen lab at Scripps Research	SEARCH Alliance San Diego with Michael Quigley et al
USA/CA-ALSR-4820/2020	EPI_ISL_730160	2020-04-03	Scripps Medical Laboratory	Andersen lab at Scripps Research	SEARCH Alliance San Diego with Michael Quigley et al
USA/CA-ALSR-4821/2020	EPI_ISL_730161	2020-11-04	San Diego County Public Health Laboratory	Andersen lab at Scripps Research	SEARCH Alliance San Diego with Tracy Basler et al
USA/CA-ALSR-4822/2020	EPI_ISL_730162	2020-11-04	San Diego County Public Health Laboratory	Andersen lab at Scripps Research	SEARCH Alliance San Diego with Tracy Basler et al
USA/CA-ALSR-4825/2020	EPI_ISL_730163	2020-10-28	San Diego County Public Health Laboratory	Andersen lab at Scripps Research	SEARCH Alliance San Diego with Tracy Basler et al
USA/CA-ALSR-4826/2020	EPI_ISL_730164	2020-11-04	San Diego County Public Health Laboratory	Andersen lab at Scripps Research	SEARCH Alliance San Diego with Tracy Basler et al
USA/CA-ALSR-4828/2020	EPI_ISL_730165	2020-10-28	San Diego County Public Health Laboratory	Andersen lab at Scripps Research	SEARCH Alliance San Diego with Tracy Basler et al
USA/CA-ALSR-4830/2020	EPI_ISL_730166	2020-11-09	San Diego County Public Health Laboratory	Andersen lab at Scripps Research	SEARCH Alliance San Diego with Tracy Basler et al
USA/CA-ALSR-4831/2020	EPI_ISL_730167	2020-11-04	San Diego County Public Health Laboratory	Andersen lab at Scripps Research	SEARCH Alliance San Diego with Tracy Basler et al
USA/CA-ALSR-4834/2020	EPI_ISL_730168	2020-11-02	San Diego County Public Health Laboratory	Andersen lab at Scripps Research	SEARCH Alliance San Diego with Tracy Basler et al
USA/CA-ALSR-4835/2020	EPI_ISL_730169	2020-11-09	San Diego County Public Health Laboratory	Andersen lab at Scripps Research	SEARCH Alliance San Diego with Tracy Basler et al
USA/CA-ALSR-4837/2020	EPI_ISL_730170	2020-10-21	San Diego County Public Health Laboratory	Andersen lab at Scripps Research	SEARCH Alliance San Diego with Tracy Basler et al
USA/CA-ALSR-4839/2020	EPI_ISL_730171	2020-11-04	San Diego County Public Health Laboratory	Andersen lab at Scripps Research	SEARCH Alliance San Diego with Tracy Basler et al
USA/CA-ALSR-4841/2020	EPI_ISL_730172	2020-10-28	San Diego County Public Health Laboratory	Andersen lab at Scripps Research	SEARCH Alliance San Diego with Tracy Basler et al
USA/CA-ALSR-4842/2020	EPI_ISL_730173	2020-10-28	San Diego County Public Health Laboratory	Andersen lab at Scripps Research	SEARCH Alliance San Diego with Tracy Basler et al
USA/CA-ALSR-4844/2020	EPI_ISL_730174	2020-11-04	San Diego County Public Health Laboratory	Andersen lab at Scripps Research	SEARCH Alliance San Diego with Tracy Basler et al
USA/CA-ALSR-4846/2020	EPI_ISL_730175	2020-11-04	San Diego County Public Health Laboratory	Andersen lab at Scripps Research	SEARCH Alliance San Diego with Tracy Basler et al
USA/CA-ALSR-4848/2020	EPI_ISL_730176	2020-11-04	San Diego County Public Health Laboratory	Andersen lab at Scripps Research	SEARCH Alliance San Diego with Tracy Basler et al
USA/CA-ALSR-4849/2020	EPI_ISL_730177	2020-11-02	San Diego County Public Health Laboratory	Andersen lab at Scripps Research	SEARCH Alliance San Diego with Tracy Basler et al
USA/CA-ALSR-4854/2020	EPI_ISL_730178	2020-11-04	San Diego County Public Health Laboratory	Andersen lab at Scripps Research	SEARCH Alliance San Diego with Tracy Basler et al
USA/CA-ALSR-4856/2020	EPI_ISL_730179	2020-11-04	San Diego County Public Health Laboratory	Andersen lab at Scripps Research	SEARCH Alliance San Diego with Tracy Basler et al
USA/CA-ALSR-4857/2020	EPI_ISL_730180	2020-10-28	San Diego County Public Health Laboratory	Andersen lab at Scripps Research	SEARCH Alliance San Diego with Tracy Basler et al
USA/CA-ALSR-4861/2020	EPI_ISL_730181	2020-09-09	San Diego County Public Health Laboratory	Andersen lab at Scripps Research	SEARCH Alliance San Diego with Tracy Basler et al
USA/CA-ALSR-4862/2020	EPI_ISL_730182	2020-11-09	San Diego County Public Health Laboratory	Andersen lab at Scripps Research	SEARCH Alliance San Diego with Tracy Basler et al
USA/CA-ALSR-4863/2020	EPI_ISL_730183	2020-11-04	San Diego County Public Health Laboratory	Andersen lab at Scripps Research	SEARCH Alliance San Diego with Tracy Basler et al
USA/CA-ALSR-4864/2020	EPI_ISL_730184	2020-08-20	San Diego County Public Health Laboratory	Andersen lab at Scripps Research	SEARCH Alliance San Diego with Tracy Basler et al
USA/CA-ALSR-4865/2020	EPI_ISL_730185	2020-10-28	San Diego County Public Health Laboratory	Andersen lab at Scripps Research	SEARCH Alliance San Diego with Tracy Basler et al
USA/CA-ALSR-4866/2020	EPI_ISL_730186	2020-11-03	San Diego County Public Health Laboratory	Andersen lab at Scripps Research	SEARCH Alliance San Diego with Tracy Basler et al
USA/CA-ALSR-4867/2020	EPI_ISL_730187	2020-11-04	San Diego County Public Health Laboratory	Andersen lab at Scripps Research	SEARCH Alliance San Diego with Tracy Basler et al
USA/CA-ALSR-4868/2020	EPI_ISL_730188	2020-11-03	San Diego County Public Health Laboratory	Andersen lab at Scripps Research	SEARCH Alliance San Diego with Tracy Basler et al
USA/CA-ALSR-4870/2020	EPI_ISL_730189	2020-11-05	San Diego County Public Health Laboratory	Andersen lab at Scripps Research	SEARCH Alliance San Diego with Tracy Basler et al
USA/CA-ALSR-4871/2020	EPI_ISL_730190	2020-11-02	San Diego County Public Health Laboratory	Andersen lab at Scripps Research	SEARCH Alliance San Diego with Tracy Basler et al
USA/CA-ALSR-4872/2020	EPI_ISL_730191	2020-11-03	San Diego County Public Health Laboratory	Andersen lab at Scripps Research	SEARCH Alliance San Diego with Tracy Basler et al
USA/CA-ALSR-4873/2020	EPI_ISL_730192	2020-10-28	San Diego County Public Health Laboratory	Andersen lab at Scripps Research	SEARCH Alliance San Diego with Tracy Basler et al
USA/CA-ALSR-4874/2020	EPI_ISL_730193	2020-11-04	San Diego County Public Health Laboratory	Andersen lab at Scripps Research	SEARCH Alliance San Diego with Tracy Basler et al
USA/CA-ALSR-4877/2020	EPI_ISL_730194	2020-11-03	San Diego County Public Health Laboratory	Andersen lab at Scripps Research	SEARCH Alliance San Diego with Tracy Basler et al
USA/CA-ALSR-4879/2020	EPI_ISL_730195	2020-11-09	San Diego County Public Health Laboratory	Andersen lab at Scripps Research	SEARCH Alliance San Diego with Tracy Basler et al
USA/CA-ALSR-4885/2020	EPI_ISL_730196	2020-11-02	San Diego County Public Health Laboratory	Andersen lab at Scripps Research	SEARCH Alliance San Diego with Tracy Basler et al
USA/CA-ALSR-5019/2020	EPI_ISL_730291	2020-12-04	San Diego County Public Health Laboratory	Andersen lab at Scripps Research	SEARCH Alliance San Diego with Tracy Basler et al
USA/CA-ALSR-5020/2020	EPI_ISL_730292	2020-11-12	San Diego County Public Health Laboratory	Andersen lab at Scripps Research	SEARCH Alliance San Diego with Tracy Basler et al
USA/CA-ALSR-5022/2020	EPI_ISL_730293	2020-11-14	San Diego County Public Health Laboratory	Andersen lab at Scripps Research	SEARCH Alliance San Diego with Tracy Basler et al
USA/CA-ALSR-5023/2020	EPI_ISL_730294	2020-11-12	San Diego County Public Health Laboratory	Andersen lab at Scripps Research	SEARCH Alliance San Diego with Tracy Basler et al
USA/CA-ALSR-5024/2020	EPI_ISL_730295	2020-11-12	San Diego County Public Health Laboratory	Andersen lab at Scripps Research	SEARCH Alliance San Diego with Tracy Basler et al
USA/CA-ALSR-5025/2020	EPI_ISL_730296	2020-12-05	San Diego County Public Health Laboratory	Andersen lab at Scripps Research	SEARCH Alliance San Diego with Tracy Basler et al
USA/CA-ALSR-5026/2020	EPI_ISL_730297	2020-11-15	San Diego County Public Health Laboratory	Andersen lab at Scripps Research	SEARCH Alliance San Diego with Tracy Basler et al
USA/CA-ALSR-5027/2020	EPI_ISL_730298	2020-11-12	San Diego County Public Health Laboratory	Andersen lab at Scripps Research	SEARCH Alliance San Diego with Tracy Basler et al
USA/CA-ALSR-5028/2020	EPI_ISL_730299	2020-12-06	San Diego County Public Health Laboratory	Andersen lab at Scripps Research	SEARCH Alliance San Diego with Tracy Basler et al
USA/CA-ALSR-5029/2020	EPI_ISL_730300	2020-11-15	San Diego County Public Health Laboratory	Andersen lab at Scripps Research	SEARCH Alliance San Diego with Tracy Basler et al
USA/CA-ALSR-5030/2020	EPI_ISL_730301	2020-11-12	San Diego County Public Health Laboratory	Andersen lab at Scripps Research	SEARCH Alliance San Diego with Tracy Basler et al
USA/CA-ALSR-5031/2020	EPI_ISL_730302	2020-11-12	San Diego County Public Health Laboratory	Andersen lab at Scripps Research	SEARCH Alliance San Diego with Tracy Basler et al
USA/CA-ALSR-5032/2020	EPI_ISL_730303	2020-12-02	San Diego County Public Health Laboratory	Andersen lab at Scripps Research	SEARCH Alliance San Diego with Tracy Basler et al
USA/CA-ALSR-5033/2020	EPI_ISL_730304	2020-11-11	San Diego County Public Health Laboratory	Andersen lab at Scripps Research	SEARCH Alliance San Diego with Tracy Basler et al
USA/CA-ALSR-5034/2020	EPI_ISL_730305	2020-11-12	San Diego County Public Health Laboratory	Andersen lab at Scripps Research	SEARCH Alliance San Diego with Tracy Basler et al
USA/CA-ALSR-5035/2020	EPI_ISL_730306	2020-11-15	San Diego County Public Health Laboratory	Andersen lab at Scripps Research	SEARCH Alliance San Diego with Tracy Basler et al
USA/CA-ALSR-5037/2020	EPI_ISL_730307	2020-12-06	San Diego County Public Health Laboratory	Andersen lab at Scripps Research	SEARCH Alliance San Diego with Tracy Basler et al
USA/CA-ALSR-5038/2020	EPI_ISL_730308	2020-11-11	San Diego County Public Health Laboratory	Andersen lab at Scripps Research	SEARCH Alliance San Diego with Tracy Basler et al
USA/CA-ALSR-5039/2020	EPI_ISL_730309	2020-11-15	San Diego County Public Health Laboratory	Andersen lab at Scripps Research	SEARCH Alliance San Diego with Tracy Basler et al
USA/CA-ALSR-5041/2020	EPI_ISL_730310	2020-12-04	San Diego County Public Health Laboratory	Andersen lab at Scripps Research	SEARCH Alliance San Diego with Tracy Basler et al
USA/CA-ALSR-5043/2020	EPI_ISL_730311	2020-11-12	San Diego County Public Health Laboratory	Andersen lab at Scripps Research	SEARCH Alliance San Diego with Tracy Basler et al
USA/CA-ALSR-5045/2020	EPI_ISL_730312	2020-12-02	San Diego County Public Health Laboratory	Andersen lab at Scripps Research	SEARCH Alliance San Diego with Tracy Basler et al
USA/CA-ALSR-5046/2020	EPI_ISL_730313	2020-12-04	San Diego County Public Health Laboratory	Andersen lab at Scripps Research	SEARCH Alliance San Diego with Tracy Basler et al
USA/CA-ALSR-5047/2020	EPI_ISL_730314	2020-12-06	San Diego County Public Health Laboratory	Andersen lab at Scripps Research	SEARCH Alliance San Diego with Tracy Basler et al
USA/CA-ALSR-5048/2020	EPI_ISL_730315	2020-12-05	San Diego County Public Health Laboratory	Andersen lab at Scripps Research	SEARCH Alliance San Diego with Tracy Basler et al
USA/CA-ALSR-5049/2020	EPI_ISL_730316	2020-11-12	San Diego County Public Health Laboratory	Andersen lab at Scripps Research	SEARCH Alliance San Diego with Tracy Basler et al
USA/CA-ALSR-5050/2020	EPI_ISL_730317	2020-11-12	San Diego County Public Health Laboratory	Andersen lab at Scripps Research	SEARCH Alliance San Diego with Tracy Basler et al
USA/CA-ALSR-5051/2020	EPI_ISL_730318	2020-09-21	San Diego County Public Health Laboratory	Andersen lab at Scripps Research	SEARCH Alliance San Diego with Tracy Basler et al
USA/CA-ALSR-5052/2020	EPI_ISL_730319	2020-12-01	San Diego County Public Health Laboratory	Andersen lab at Scripps Research	SEARCH Alliance San Diego with Tracy Basler et al
USA/CA-ALSR-5053/2020	EPI_ISL_730320	2020-11-27	San Diego County Public Health Laboratory	Andersen lab at Scripps Research	SEARCH Alliance San Diego with Tracy Basler et al
USA/CA-ALSR-5055/2020	EPI_ISL_730321	2020-06-24	San Diego County Public Health Laboratory	Andersen lab at Scripps Research	SEARCH Alliance San Diego with Tracy Basler et al
USA/CA-ALSR-5056/2020	EPI_ISL_730322	2020-11-27	San Diego County Public Health Laboratory	Andersen lab at Scripps Research	SEARCH Alliance San Diego with Tracy Basler et al
USA/CA-ALSR-5057/2020	EPI_ISL_730323	2020-09-21	San Diego County Public Health Laboratory	Andersen lab at Scripps Research	SEARCH Alliance San Diego with Tracy Basler et al
USA/CA-ALSR-5059/2020	EPI_ISL_730324	2020-11-27	San Diego County Public Health Laboratory	Andersen lab at Scripps Research	SEARCH Alliance San Diego with Tracy Basler et al
USA/CA-ALSR-5060/2020	EPI_ISL_730325	2020-12-01	San Diego County Public Health Laboratory	Andersen lab at Scripps Research	SEARCH Alliance San Diego with Tracy Basler et al
USA/CA-ALSR-5061/2020	EPI_ISL_730326	2020-09-21	San Diego County Public Health Laboratory	Andersen lab at Scripps Research	SEARCH Alliance San Diego with Tracy Basler et al
USA/CA-ALSR-5064/2020	EPI_ISL_730327	2020-06-26	San Diego County Public Health Laboratory	Andersen lab at Scripps Research	SEARCH Alliance San Diego with Tracy Basler et al
USA/CA-ALSR-5066/2020	EPI_ISL_730328	2020-11-27	San Diego County Public Health Laboratory	Andersen lab at Scripps Research	SEARCH Alliance San Diego with Tracy Basler et al
USA/CA-ALSR-5068/2020	EPI_ISL_730329	2020-11-10	San Diego County Public Health Laboratory	Andersen lab at Scripps Research	SEARCH Alliance San Diego with Tracy Basler et al
USA/CA-ALSR-5069/2020	EPI_ISL_730330	2020-07-01	San Diego County Public Health Laboratory	Andersen lab at Scripps Research	SEARCH Alliance San Diego with Tracy Basler et al
USA/CA-ALSR-5070/2020	EPI_ISL_730331	2020-06-27	San Diego County Public Health Laboratory	Andersen lab at Scripps Research	SEARCH Alliance San Diego with Tracy Basler et al
USA/CA-ALSR-5071/2020	EPI_ISL_730332	2020-12-01	San Diego County Public Health Laboratory	Andersen lab at Scripps Research	SEARCH Alliance San Diego with Tracy Basler et al
USA/CA-ALSR-5072/2020	EPI_ISL_730333	2020-09-21	San Diego County Public Health Laboratory	Andersen lab at Scripps Research	SEARCH Alliance San Diego with Tracy Basler et al
USA/CA-ALSR-5073/2020	EPI_ISL_730334	2020-06-25	San Diego County Public Health Laboratory	Andersen lab at Scripps Research	SEARCH Alliance San Diego with Tracy Basler et al
USA/CA-ALSR-5074/2020	EPI_ISL_730335	2020-09-21	San Diego County Public Health Laboratory	Andersen lab at Scripps Research	SEARCH Alliance San Diego with Tracy Basler et al
USA/CA-ALSR-5075/2020	EPI_ISL_730336	2020-11-27	San Diego County Public Health Laboratory	Andersen lab at Scripps Research	SEARCH Alliance San Diego with Tracy Basler et al
USA/CA-ALSR-5077/2020	EPI_ISL_730337	2020-09-21	San Diego County Public Health Laboratory	Andersen lab at Scripps Research	SEARCH Alliance San Diego with Tracy Basler et al
USA/CA-ALSR-5080/2020	EPI_ISL_730338	2020-11-09	San Diego County Public Health Laboratory	Andersen lab at Scripps Research	SEARCH Alliance San Diego with Tracy Basler et al
USA/CA-ALSR-5082/2020	EPI_ISL_730339	2020-05-24	San Diego County Public Health Laboratory	Andersen lab at Scripps Research	SEARCH Alliance San Diego with Tracy Basler et al
USA/CA-ALSR-5083/2020	EPI_ISL_730340	2020-12-01	San Diego County Public Health Laboratory	Andersen lab at Scripps Research	SEARCH Alliance San Diego with Tracy Basler et al
USA/CA-ALSR-5084/2020	EPI_ISL_730341	2020-09-17	San Diego County Public Health Laboratory	Andersen lab at Scripps Research	SEARCH Alliance San Diego with Tracy Basler et al
USA/CA-ALSR-5087/2020	EPI_ISL_730342	2020-11-10	San Diego County Public Health Laboratory	Andersen lab at Scripps Research	SEARCH Alliance San Diego with Tracy Basler et al
USA/CA-ALSR-5088/2020	EPI_ISL_730343	2020-07-01	San Diego County Public Health Laboratory	Andersen lab at Scripps Research	SEARCH Alliance San Diego with Tracy Basler et al
USA/CA-ALSR-5089/2020	EPI_ISL_730344	2020-05-24	San Diego County Public Health Laboratory	Andersen lab at Scripps Research	SEARCH Alliance San Diego with Tracy Basler et al
USA/CA-ALSR-5090/2020	EPI_ISL_730345	2020-09-28	San Diego County Public Health Laboratory	Andersen lab at Scripps Research	SEARCH Alliance San Diego with Tracy Basler et al
USA/CA-ALSR-5091/2020	EPI_ISL_730346	2020-11-10	San Diego County Public Health Laboratory	Andersen lab at Scripps Research	SEARCH Alliance San Diego with Tracy Basler et al
USA/CA-ALSR-5093/2020	EPI_ISL_730347	2020-05-23	San Diego County Public Health Laboratory	Andersen lab at Scripps Research	SEARCH Alliance San Diego with Tracy Basler et al
USA/CA-ALSR-5096/2020	EPI_ISL_730348	2020-09-21	San Diego County Public Health Laboratory	Andersen lab at Scripps Research	SEARCH Alliance San Diego with Tracy Basler et al
USA/CA-ALSR-5097/2020	EPI_ISL_730349	2020-12-02	San Diego County Public Health Laboratory	Andersen lab at Scripps Research	SEARCH Alliance San Diego with Tracy Basler et al
USA/CA-ALSR-5098/2020	EPI_ISL_730350	2020-11-12	San Diego County Public Health Laboratory	Andersen lab at Scripps Research	SEARCH Alliance San Diego with Tracy Basler et al
USA/CA-ALSR-5100/2020	EPI_ISL_730351	2020-11-12	San Diego County Public Health Laboratory	Andersen lab at Scripps Research	SEARCH Alliance San Diego with Tracy Basler et al
USA/CA-ALSR-5101/2020	EPI_ISL_730352	2020-11-12	San Diego County Public Health Laboratory	Andersen lab at Scripps Research	SEARCH Alliance San Diego with Tracy Basler et al
USA/CA-ALSR-5104/2020	EPI_ISL_730353	2020-12-03	San Diego County Public Health Laboratory	Andersen lab at Scripps Research	SEARCH Alliance San Diego with Tracy Basler et al
USA/CA-ALSR-5107/2020	EPI_ISL_730354	2020-12-03	San Diego County Public Health Laboratory	Andersen lab at Scripps Research	SEARCH Alliance San Diego with Tracy Basler et al
USA/CA-ALSR-5108/2020	EPI_ISL_730355	2020-12-03	San Diego County Public Health Laboratory	Andersen lab at Scripps Research	SEARCH Alliance San Diego with Tracy Basler et al
USA/CA-ALSR-5109/2020	EPI_ISL_730356	2020-11-12	San Diego County Public Health Laboratory	Andersen lab at Scripps Research	SEARCH Alliance San Diego with Tracy Basler et al
USA/CA-ALSR-5110/2020	EPI_ISL_730357	2020-11-15	San Diego County Public Health Laboratory	Andersen lab at Scripps Research	SEARCH Alliance San Diego with Tracy Basler et al
USA/CA-ALSR-5111/2020	EPI_ISL_730358	2020-12-03	San Diego County Public Health Laboratory	Andersen lab at Scripps Research	SEARCH Alliance San Diego with Tracy Basler et al
USA/CA-ALSR-5112/2020	EPI_ISL_730359	2020-12-04	San Diego County Public Health Laboratory	Andersen lab at Scripps Research	SEARCH Alliance San Diego with Tracy Basler et al
USA/CA-ALSR-5114/2020	EPI_ISL_730360	2020-12-03	San Diego County Public Health Laboratory	Andersen lab at Scripps Research	SEARCH Alliance San Diego with Tracy Basler et al
USA/CA-ALSR-5115/2020	EPI_ISL_730361	2020-12-03	San Diego County Public Health Laboratory	Andersen lab at Scripps Research	SEARCH Alliance San Diego with Tracy Basler et al
USA/CA-ALSR-5116/2020	EPI_ISL_730362	2020-12-04	San Diego County Public Health Laboratory	Andersen lab at Scripps Research	SEARCH Alliance San Diego with Tracy Basler et al
USA/CA-ALSR-5118/2020	EPI_ISL_730363	2020-12-03	San Diego County Public Health Laboratory	Andersen lab at Scripps Research	SEARCH Alliance San Diego with Tracy Basler et al
USA/CA-ALSR-5121/2020	EPI_ISL_730364	2020-12-03	San Diego County Public Health Laboratory	Andersen lab at Scripps Research	SEARCH Alliance San Diego with Tracy Basler et al
USA/CA-ALSR-5122/2020	EPI_ISL_730365	2020-12-03	San Diego County Public Health Laboratory	Andersen lab at Scripps Research	SEARCH Alliance San Diego with Tracy Basler et al
USA/CA-ALSR-5123/2020	EPI_ISL_730366	2020-12-03	San Diego County Public Health Laboratory	Andersen lab at Scripps Research	SEARCH Alliance San Diego with Tracy Basler et al
USA/CA-ALSR-5124/2020	EPI_ISL_730367	2020-11-12	San Diego County Public Health Laboratory	Andersen lab at Scripps Research	SEARCH Alliance San Diego with Tracy Basler et al
USA/CA-ALSR-5127/2020	EPI_ISL_730368	2020-12-03	San Diego County Public Health Laboratory	Andersen lab at Scripps Research	SEARCH Alliance San Diego with Tracy Basler et al
USA/CA-ALSR-5128/2020	EPI_ISL_730369	2020-12-04	San Diego County Public Health Laboratory	Andersen lab at Scripps Research	SEARCH Alliance San Diego with Tracy Basler et al
USA/CA-ALSR-5129/2020	EPI_ISL_730370	2020-11-13	San Diego County Public Health Laboratory	Andersen lab at Scripps Research	SEARCH Alliance San Diego with Tracy Basler et al
USA/CA-ALSR-5130/2020	EPI_ISL_730371	2020-11-12	San Diego County Public Health Laboratory	Andersen lab at Scripps Research	SEARCH Alliance San Diego with Tracy Basler et al
USA/CA-CDC-0139/2020	EPI_ISL_447886	2020-03-23	unknown	Pathogen Discovery	Ying Tao et al
USA/CA-CDC-1/2020	EPI_ISL_406034	2020-01-23	California Department of Public Health	Pathogen Discovery, Respiratory Viruses Branch, Division of Viral Diseases, Centers for Disease Control and Prevention	Anna Uehara et al
USA/CA-CDC-2602/2020	EPI_ISL_419554	2020-02-26	California Department of Public Health	Pathogen Discovery, Respiratory Viruses Branch, Division of Viral Diseases, Centers for Disease Control and Prevention	Ying Tao et al
USA/CA-CDC-3/2020	EPI_ISL_408008	2020-01-29	California Department of Health	Pathogen Discovery, Respiratory Viruses Branch, Division of Viral Diseases, Centers for Disease Control and Prevention	Krista Queen et al
USA/CA-CDC-4/2020	EPI_ISL_408009	2020-01-29	California Department of Health	Pathogen Discovery, Respiratory Viruses Branch, Division of Viral Diseases, Centers for Disease Control and Prevention	Krista Queen et al
USA/CA-CDC-4684/2020	EPI_ISL_535662	2020-06-02	CDPH, Microbial Diseases Laboratory	Pathogen Discovery, Respiratory Viruses Branch, Division of Viral Diseases, Centers for Disease Control and Prevention	Yan Li et al
USA/CA-CDC-4685/2020	EPI_ISL_535663	2020-06-02	CDPH, Microbial Diseases Laboratory	Pathogen Discovery, Respiratory Viruses Branch, Division of Viral Diseases, Centers for Disease Control and Prevention	Yan Li et al
USA/CA-CDC-4686/2020	EPI_ISL_535664	2020-06-02	CDPH, Microbial Diseases Laboratory	Pathogen Discovery, Respiratory Viruses Branch, Division of Viral Diseases, Centers for Disease Control and Prevention	Yan Li et al
USA/CA-CDC-4687/2020	EPI_ISL_535665	2020-06-02	CDPH, Microbial Diseases Laboratory	Pathogen Discovery, Respiratory Viruses Branch, Division of Viral Diseases, Centers for Disease Control and Prevention	Yan Li et al
USA/CA-CDC-4688/2020	EPI_ISL_535666	2020-06-03	CDPH, Microbial Diseases Laboratory	Pathogen Discovery, Respiratory Viruses Branch, Division of Viral Diseases, Centers for Disease Control and Prevention	Yan Li et al
USA/CA-CDC-4689/2020	EPI_ISL_535667	2020-06-02	CDPH, Microbial Diseases Laboratory	Pathogen Discovery, Respiratory Viruses Branch, Division of Viral Diseases, Centers for Disease Control and Prevention	Yan Li et al
USA/CA-CDC-4690/2020	EPI_ISL_535668	2020-06-02	CDPH, Microbial Diseases Laboratory	Pathogen Discovery, Respiratory Viruses Branch, Division of Viral Diseases, Centers for Disease Control and Prevention	Yan Li et al
USA/CA-CDC-4691/2020	EPI_ISL_535669	2020-06-03	CDPH, Microbial Diseases Laboratory	Pathogen Discovery, Respiratory Viruses Branch, Division of Viral Diseases, Centers for Disease Control and Prevention	Yan Li et al
USA/CA-CDC-4693/2020	EPI_ISL_535670	2020-06-02	CDPH, Microbial Diseases Laboratory	Pathogen Discovery, Respiratory Viruses Branch, Division of Viral Diseases, Centers for Disease Control and Prevention	Yan Li et al
USA/CA-CDC-4694/2020	EPI_ISL_535671	2020-06-02	CDPH, Microbial Diseases Laboratory	Pathogen Discovery, Respiratory Viruses Branch, Division of Viral Diseases, Centers for Disease Control and Prevention	Yan Li et al
USA/CA-CDC-4695/2020	EPI_ISL_535672	2020-06-03	CDPH, Microbial Diseases Laboratory	Pathogen Discovery, Respiratory Viruses Branch, Division of Viral Diseases, Centers for Disease Control and Prevention	Yan Li et al
USA/CA-CDC-4696/2020	EPI_ISL_535673	2020-06-03	CDPH, Microbial Diseases Laboratory	Pathogen Discovery, Respiratory Viruses Branch, Division of Viral Diseases, Centers for Disease Control and Prevention	Yan Li et al
USA/CA-CDC-4697/2020	EPI_ISL_535674	2020-06-04	CDPH, Microbial Diseases Laboratory	Pathogen Discovery, Respiratory Viruses Branch, Division of Viral Diseases, Centers for Disease Control and Prevention	Yan Li et al
USA/CA-CDC-4698/2020	EPI_ISL_535675	2020-06-04	CDPH, Microbial Diseases Laboratory	Pathogen Discovery, Respiratory Viruses Branch, Division of Viral Diseases, Centers for Disease Control and Prevention	Brian Lynch et al
USA/CA-CDC-4699/2020	EPI_ISL_535676	2020-06-04	CDPH, Microbial Diseases Laboratory	Pathogen Discovery, Respiratory Viruses Branch, Division of Viral Diseases, Centers for Disease Control and Prevention	Yan Li et al
USA/CA-CDC-4700/2020	EPI_ISL_535677	2020-06-04	CDPH, Microbial Diseases Laboratory	Pathogen Discovery, Respiratory Viruses Branch, Division of Viral Diseases, Centers for Disease Control and Prevention	Yan Li et al
USA/CA-CDC-4701/2020	EPI_ISL_535678	2020-06-04	CDPH, Microbial Diseases Laboratory	Pathogen Discovery, Respiratory Viruses Branch, Division of Viral Diseases, Centers for Disease Control and Prevention	Yan Li et al
USA/CA-CDC-4702/2020	EPI_ISL_535679	2020-06-04	CDPH, Microbial Diseases Laboratory	Pathogen Discovery, Respiratory Viruses Branch, Division of Viral Diseases, Centers for Disease Control and Prevention	Yan Li et al
USA/CA-CDC-4703/2020	EPI_ISL_535680	2020-06-04	CDPH, Microbial Diseases Laboratory	Pathogen Discovery, Respiratory Viruses Branch, Division of Viral Diseases, Centers for Disease Control and Prevention	Yan Li et al
USA/CA-CDC-4704/2020	EPI_ISL_535681	2020-06-04	CDPH, Microbial Diseases Laboratory	Pathogen Discovery, Respiratory Viruses Branch, Division of Viral Diseases, Centers for Disease Control and Prevention	Yan Li et al
USA/CA-CDC-4705/2020	EPI_ISL_535682	2020-06-04	CDPH, Microbial Diseases Laboratory	Pathogen Discovery, Respiratory Viruses Branch, Division of Viral Diseases, Centers for Disease Control and Prevention	Yan Li et al
USA/CA-CDC-4706/2020	EPI_ISL_535683	2020-06-04	CDPH, Microbial Diseases Laboratory	Pathogen Discovery, Respiratory Viruses Branch, Division of Viral Diseases, Centers for Disease Control and Prevention	Yan Li et al
USA/CA-CDC-4707/2020	EPI_ISL_535684	2020-06-04	CDPH, Microbial Diseases Laboratory	Pathogen Discovery, Respiratory Viruses Branch, Division of Viral Diseases, Centers for Disease Control and Prevention	Yan Li et al
USA/CA-CDC-4708/2020	EPI_ISL_535685	2020-06-04	CDPH, Microbial Diseases Laboratory	Pathogen Discovery, Respiratory Viruses Branch, Division of Viral Diseases, Centers for Disease Control and Prevention	Yan Li et al
USA/CA-CDC-4710/2020	EPI_ISL_535686	2020-06-04	CDPH, Microbial Diseases Laboratory	Pathogen Discovery, Respiratory Viruses Branch, Division of Viral Diseases, Centers for Disease Control and Prevention	Yan Li et al
USA/CA-CDC-4711/2020	EPI_ISL_535687	2020-06-04	CDPH, Microbial Diseases Laboratory	Pathogen Discovery, Respiratory Viruses Branch, Division of Viral Diseases, Centers for Disease Control and Prevention	Yan Li et al
USA/CA-CDC-4712/2020	EPI_ISL_535688	2020-06-04	CDPH, Microbial Diseases Laboratory	Pathogen Discovery, Respiratory Viruses Branch, Division of Viral Diseases, Centers for Disease Control and Prevention	Yan Li et al
USA/CA-CDC-4713/2020	EPI_ISL_535689	2020-06-04	CDPH, Microbial Diseases Laboratory	Pathogen Discovery, Respiratory Viruses Branch, Division of Viral Diseases, Centers for Disease Control and Prevention	Yan Li et al
USA/CA-CDC-4714/2020	EPI_ISL_535690	2020-06-05	CDPH, Microbial Diseases Laboratory	Pathogen Discovery, Respiratory Viruses Branch, Division of Viral Diseases, Centers for Disease Control and Prevention	Yan Li et al
USA/CA-CDC-4715/2020	EPI_ISL_535691	2020-06-04	CDPH, Microbial Diseases Laboratory	Pathogen Discovery, Respiratory Viruses Branch, Division of Viral Diseases, Centers for Disease Control and Prevention	Yan Li et al
USA/CA-CDC-4716/2020	EPI_ISL_535692	2020-06-04	CDPH, Microbial Diseases Laboratory	Pathogen Discovery, Respiratory Viruses Branch, Division of Viral Diseases, Centers for Disease Control and Prevention	Yan Li et al
USA/CA-CDC-4717/2020	EPI_ISL_535693	2020-06-04	CDPH, Microbial Diseases Laboratory	Pathogen Discovery, Respiratory Viruses Branch, Division of Viral Diseases, Centers for Disease Control and Prevention	Yan Li et al
USA/CA-CDC-4719/2020	EPI_ISL_535694	2020-06-15	CDPH, Microbial Diseases Laboratory	Pathogen Discovery, Respiratory Viruses Branch, Division of Viral Diseases, Centers for Disease Control and Prevention	Yan Li et al
USA/CA-CDC-4722/2020	EPI_ISL_535695	2020-06-15	CDPH, Microbial Diseases Laboratory	Pathogen Discovery, Respiratory Viruses Branch, Division of Viral Diseases, Centers for Disease Control and Prevention	Yan Li et al
USA/CA-CDC-4724/2020	EPI_ISL_535696	2020-06-16	CDPH, Microbial Diseases Laboratory	Pathogen Discovery, Respiratory Viruses Branch, Division of Viral Diseases, Centers for Disease Control and Prevention	Yan Li et al
USA/CA-CDC-4726/2020	EPI_ISL_535697	2020-06-15	CDPH, Microbial Diseases Laboratory	Pathogen Discovery, Respiratory Viruses Branch, Division of Viral Diseases, Centers for Disease Control and Prevention	Yan Li et al
USA/CA-CDC-4727/2020	EPI_ISL_535698	2020-06-15	CDPH, Microbial Diseases Laboratory	Pathogen Discovery, Respiratory Viruses Branch, Division of Viral Diseases, Centers for Disease Control and Prevention	Yan Li et al
USA/CA-CDC-4728/2020	EPI_ISL_535699	2020-06-16	CDPH, Microbial Diseases Laboratory	Pathogen Discovery, Respiratory Viruses Branch, Division of Viral Diseases, Centers for Disease Control and Prevention	Yan Li et al
USA/CA-CDC-4729/2020	EPI_ISL_535700	2020-06-15	CDPH, Microbial Diseases Laboratory	Pathogen Discovery, Respiratory Viruses Branch, Division of Viral Diseases, Centers for Disease Control and Prevention	Yan Li et al
USA/CA-CDC-4730/2020	EPI_ISL_535701	2020-06-16	CDPH, Microbial Diseases Laboratory	Pathogen Discovery, Respiratory Viruses Branch, Division of Viral Diseases, Centers for Disease Control and Prevention	Brian Lynch et al
USA/CA-CDC-4731/2020	EPI_ISL_535702	2020-06-16	CDPH, Microbial Diseases Laboratory	Pathogen Discovery, Respiratory Viruses Branch, Division of Viral Diseases, Centers for Disease Control and Prevention	Yan Li et al
USA/CA-CDC-4733/2020	EPI_ISL_535703	2020-06-16	CDPH, Microbial Diseases Laboratory	Pathogen Discovery, Respiratory Viruses Branch, Division of Viral Diseases, Centers for Disease Control and Prevention	Ying Tao et al
USA/CA-CDC-4735/2020	EPI_ISL_535704	2020-06-16	CDPH, Microbial Diseases Laboratory	Pathogen Discovery, Respiratory Viruses Branch, Division of Viral Diseases, Centers for Disease Control and Prevention	Yan Li et al
USA/CA-CDC-4739/2020	EPI_ISL_535705	2020-06-16	CDPH, Microbial Diseases Laboratory	Pathogen Discovery, Respiratory Viruses Branch, Division of Viral Diseases, Centers for Disease Control and Prevention	Yan Li et al
USA/CA-CDC-4740/2020	EPI_ISL_535706	2020-06-16	CDPH, Microbial Diseases Laboratory	Pathogen Discovery, Respiratory Viruses Branch, Division of Viral Diseases, Centers for Disease Control and Prevention	Ying Tao et al
USA/CA-CDC-4745/2020	EPI_ISL_535707	2020-06-16	CDPH, Microbial Diseases Laboratory	Pathogen Discovery, Respiratory Viruses Branch, Division of Viral Diseases, Centers for Disease Control and Prevention	Yan Li et al
USA/CA-CDC-4746/2020	EPI_ISL_535708	2020-06-16	CDPH, Microbial Diseases Laboratory	Pathogen Discovery, Respiratory Viruses Branch, Division of Viral Diseases, Centers for Disease Control and Prevention	Brian Lynch et al
USA/CA-CDC-4747/2020	EPI_ISL_535709	2020-06-17	CDPH, Microbial Diseases Laboratory	Pathogen Discovery, Respiratory Viruses Branch, Division of Viral Diseases, Centers for Disease Control and Prevention	Yan Li et al
USA/CA-CDC-4748/2020	EPI_ISL_535710	2020-06-17	CDPH, Microbial Diseases Laboratory	Pathogen Discovery, Respiratory Viruses Branch, Division of Viral Diseases, Centers for Disease Control and Prevention	Yan Li et al
USA/CA-CDC-4749/2020	EPI_ISL_535711	2020-06-17	CDPH, Microbial Diseases Laboratory	Pathogen Discovery, Respiratory Viruses Branch, Division of Viral Diseases, Centers for Disease Control and Prevention	Yan Li et al
USA/CA-CDC-4750/2020	EPI_ISL_535712	2020-06-17	CDPH, Microbial Diseases Laboratory	Pathogen Discovery, Respiratory Viruses Branch, Division of Viral Diseases, Centers for Disease Control and Prevention	Yan Li et al
USA/CA-CDC-4751/2020	EPI_ISL_535713	2020-06-17	CDPH, Microbial Diseases Laboratory	Pathogen Discovery, Respiratory Viruses Branch, Division of Viral Diseases, Centers for Disease Control and Prevention	Yan Li et al
USA/CA-CDC-4752/2020	EPI_ISL_535714	2020-06-17	CDPH, Microbial Diseases Laboratory	Pathogen Discovery, Respiratory Viruses Branch, Division of Viral Diseases, Centers for Disease Control and Prevention	Yan Li et al
USA/CA-CDC-4753/2020	EPI_ISL_535715	2020-06-17	CDPH, Microbial Diseases Laboratory	Pathogen Discovery, Respiratory Viruses Branch, Division of Viral Diseases, Centers for Disease Control and Prevention	Yan Li et al
USA/CA-CDC-5/2020	EPI_ISL_408010	2020-01-29	California Department of Health	Pathogen Discovery, Respiratory Viruses Branch, Division of Viral Diseases, Centers for Disease Control and Prevention	Ying Tao et al
USA/CA-CDC-6/2020	EPI_ISL_410044	2020-01-27	California Department of Public Health	Pathogen Discovery, Respiratory Viruses Branch, Division of Viral Diseases, Centers for Disease Control and Prevention	Jing Zhang et al
USA/CA-CDC-7/2020	EPI_ISL_411954	2020-02-06	California Department of Public Health	Pathogen Discovery, Respiratory Viruses Branch, Division of Viral Diseases, Centers for Disease Control and Prevention	Krista Queen et al
USA/CA-CDC-8/2020	EPI_ISL_411955	2020-02-10	California Department of Public Health	Pathogen Discovery, Respiratory Viruses Branch, Division of Viral Diseases, Centers for Disease Control and Prevention	Krista Queen et al
USA/CA-CDC-8452/2020	EPI_ISL_594458	2020-03-27	California Department of Public Health	Pathogen Discovery, Respiratory Viruses Branch, Division of Viral Diseases, Centers for Disease Control and Prevention	Ying Tao et al
USA/CA-CDC-8726/2020	EPI_ISL_576177	2020-03-10	CA, CDPH, Viral and Rickettsial Disease Laboratory	Pathogen Discovery, Respiratory Viruses Branch, Division of Viral Diseases, Centers for Disease Control and Prevention	Ying Tao et al
USA/CA-CDC-9/2020	EPI_ISL_412862	2020-02-23	California Department of Public Health	Pathogen Discovery, Respiratory Viruses Branch, Division of Viral Diseases, Centers for Disease Control and Prevention	Krista Queen et al
USA/CA-CDC-STM-P002/2020	EPI_ISL_755597	2020-12-21	Helix/Illumina	Genomics and Discovery, Respiratory Viruses Branch, Division of Viral Diseases, Centers for Disease Control and Prevention	Peter W. Cook et al
USA/CA-CDC-STM-P008/2020	EPI_ISL_755602	2020-12-21	Helix/Illumina	Genomics and Discovery, Respiratory Viruses Branch, Division of Viral Diseases, Centers for Disease Control and Prevention	Peter W. Cook et al
USA/CA-CDC-STM-P017/2020	EPI_ISL_755594	2020-12-20	Helix/Illumina	Genomics and Discovery, Respiratory Viruses Branch, Division of Viral Diseases, Centers for Disease Control and Prevention	Peter W. Cook et al
USA/CA-CDC-STM-P019/2020	EPI_ISL_755595	2020-12-21	Helix/Illumina	Genomics and Discovery, Respiratory Viruses Branch, Division of Viral Diseases, Centers for Disease Control and Prevention	Peter W. Cook et al
USA/CA-CDC-STM-P025/2020	EPI_ISL_755596	2020-12-20	Helix/Illumina	Genomics and Discovery, Respiratory Viruses Branch, Division of Viral Diseases, Centers for Disease Control and Prevention	Peter W. Cook et al
USA/CA-CDC-STM-P034/2020	EPI_ISL_755613	2020-12-21	Helix/Illumina	Genomics and Discovery, Respiratory Viruses Branch, Division of Viral Diseases, Centers for Disease Control and Prevention	Peter W. Cook et al
USA/CA-CDPH-UC1/2020	EPI_ISL_413557	2020-02-26	California Department of Public Health	Chiu Laboratory, University of California, San Francisco	Xianding Deng et al
USA/CA-CDPH-UC10-2/2020	EPI_ISL_418865	2020-03-05	California Department of Public Health	University of California, San Francisco	Xianding Deng et al
USA/CA-CDPH-UC10/2020	EPI_ISL_413930	2020-03-05	California Department of Public Health	Chiu Laboratory UCSF-Abbott Viral Diagnostics and Discovery Center University of California, San Francisco	Xianding Deng et al
USA/CA-CDPH-UC11/2020	EPI_ISL_413931	2020-03-05	California Department of Public Health	Chiu Laboratory, University of California, San Francisco	Xianding Deng et al
USA/CA-CDPH-UC12/2020	EPI_ISL_417316	2020-03-11	Chiu Laboratory, University of California, San Francisco	Chiu Laboratory, University of California, San Francisco	Xianding Deng et al
USA/CA-CDPH-UC18/2020	EPI_ISL_417322	2020-03-04	California Department of Public Health	Chiu Laboratory, University of California, San Francisco	Xianding Deng et al
USA/CA-CDPH-UC19/2020	EPI_ISL_417323	2020-03-04	California Department of Public Health	Chiu Laboratory, University of California, San Francisco	Xianding Deng et al
USA/CA-CDPH-UC2/2020	EPI_ISL_413558	2020-02-27	California Department of Public Health	Chiu Laboratory, University of California, San Francisco	Xianding Deng et al
USA/CA-CDPH-UC20/2020	EPI_ISL_417324	2020-03-04	California Department of Public Health	Chiu Laboratory, University of California, San Francisco	Xianding Deng et al
USA/CA-CDPH-UC21/2020	EPI_ISL_417325	2020-03-03	California Department of Public Health	Chiu Laboratory, University of California, San Francisco	Xianding Deng et al
USA/CA-CDPH-UC22/2020	EPI_ISL_417326	2020-03-04	California Department of Public Health	Chiu Laboratory, University of California, San Francisco	Xianding Deng et al
USA/CA-CDPH-UC23/2020	EPI_ISL_417327	2020-03-09	California Department of Public Health	Chiu Laboratory, University of California, San Francisco	Xianding Deng et al
USA/CA-CDPH-UC24/2020	EPI_ISL_417328	2020-03-07	California Department of Public Health	Chiu Laboratory, University of California, San Francisco	Xianding Deng et al
USA/CA-CDPH-UC25/2020	EPI_ISL_417329	2020-03-04	California Department of Public Health	Chiu Laboratory, University of California, San Francisco	Xianding Deng et al
USA/CA-CDPH-UC26/2020	EPI_ISL_417330	2020-03-13	Chiu Laboratory, University of California, San Francisco	Chiu Laboratory, University of California, San Francisco	Xianding Deng et al
USA/CA-CDPH-UC27/2020	EPI_ISL_417331	2020-03-13	Chiu Laboratory, University of California, San Francisco	Chiu Laboratory, University of California, San Francisco	Xianding Deng et al
USA/CA-CDPH-UC28/2020	EPI_ISL_417332	2020-03-14	Chiu Laboratory, University of California, San Francisco	Chiu Laboratory, University of California, San Francisco	Xianding Deng et al
USA/CA-CDPH-UC3/2020	EPI_ISL_413559	2020-02-27	California Department of Public Health	Chiu Laboratory, University of California, San Francisco	Xianding Deng et al
USA/CA-CDPH-UC30/2020	EPI_ISL_429875	2020-03-02	California Department of Public Health	Chiu Laboratory, University of California, San Francisco	Xianding Deng et al
USA/CA-CDPH-UC301/2020	EPI_ISL_755940	2020-12-20	California Department of Public Health	Chiu Laboratory, University of California, San Francisco	Charles Chiu et al
USA/CA-CDPH-UC302/2020	EPI_ISL_755941	2020-12-20	California Department of Public Health	Chiu Laboratory, University of California, San Francisco	Charles Chiu et al
USA/CA-CDPH-UC303/2020	EPI_ISL_755942	2020-12-20	California Department of Public Health	Chiu Laboratory, University of California, San Francisco	Charles Chiu et al
USA/CA-CDPH-UC31/2020	EPI_ISL_429876	2020-03-05	California Department of Public Health	Chiu Laboratory, University of California, San Francisco	Xianding Deng et al
USA/CA-CDPH-UC4/2020	EPI_ISL_413561	2020-02-27	California Department of Public Health	Chiu Laboratory, University of California, San Francisco	Xianding Deng et al
USA/CA-CDPH-UC5/2020	EPI_ISL_413922	2020-03-05	California Department of Public Health	Chiu Laboratory, University of California, San Francisco	Xianding Deng et al
USA/CA-CDPH-UC6/2020	EPI_ISL_413924	2020-03-05	California Department of Public Health	Chiu Laboratory, University of California, San Francisco	Xianding Deng et al
USA/CA-CDPH-UC7/2020	EPI_ISL_413925	2020-03-05	California Department of Public Health	Chiu Laboratory, University of California, San Francisco	Xianding Deng et al
USA/CA-CDPH-UC8/2020	EPI_ISL_413926	2020-03-05	California Department of Public Health	Chiu Laboratory, University of California, San Francisco	Xianding Deng et al
USA/CA-CDPH-UC9/2020	EPI_ISL_413928	2020-03-05	California Department of Public Health	Chiu Laboratory, University of California, San Francisco	Xianding Deng et al
USA/CA-CDPH001/2020	EPI_ISL_515894	2020-03-15	California Department of Public Health	California Department of Public Health	CDPH IDLB COVIDNet et al
USA/CA-CDPH002/2020	EPI_ISL_515895	2020-03-18	California Department of Public Health	California Department of Public Health	CDPH IDLB COVIDNet et al
USA/CA-CDPH003/2020	EPI_ISL_515896	2020-03-20	California Department of Public Health	California Department of Public Health	CDPH IDLB COVIDNet et al
USA/CA-CDPH004/2020	EPI_ISL_515897	2020-03-23	California Department of Public Health	California Department of Public Health	CDPH IDLB COVIDNet et al
USA/CA-CDPH005/2020	EPI_ISL_515898	2020-03-24	California Department of Public Health	California Department of Public Health	CDPH IDLB COVIDNet et al
USA/CA-CDPH006/2020	EPI_ISL_515899	2020-03-24	California Department of Public Health	California Department of Public Health	CDPH IDLB COVIDNet et al
USA/CA-CDPH007/2020	EPI_ISL_515900	2020-03-25	California Department of Public Health	California Department of Public Health	CDPH IDLB COVIDNet et al
USA/CA-CDPH008/2020	EPI_ISL_515901	2020-03-26	California Department of Public Health	California Department of Public Health	CDPH IDLB COVIDNet et al
USA/CA-CDPH009/2020	EPI_ISL_515902	2020-03-27	California Department of Public Health	California Department of Public Health	CDPH IDLB COVIDNet et al
USA/CA-CDPH010/2020	EPI_ISL_515903	2020-03-28	California Department of Public Health	California Department of Public Health	CDPH IDLB COVIDNet et al
USA/CA-CDPH011/2020	EPI_ISL_515904	2020-03-30	California Department of Public Health	California Department of Public Health	CDPH IDLB COVIDNet et al
USA/CA-CDPH012/2020	EPI_ISL_515905	2020-03-25	California Department of Public Health	California Department of Public Health	CDPH IDLB COVIDNet et al
USA/CA-CDPH013/2020	EPI_ISL_515906	2020-03-20	California Department of Public Health	California Department of Public Health	CDPH IDLB COVIDNet et al
USA/CA-CDPH014/2020	EPI_ISL_515907	2020-03-30	California Department of Public Health	California Department of Public Health	CDPH IDLB COVIDNet et al
USA/CA-CDPH015/2020	EPI_ISL_515908	2020-04-09	California Department of Public Health	California Department of Public Health	CDPH IDLB COVIDNet et al
USA/CA-CDPH016/2020	EPI_ISL_515909	2020-02-28	California Department of Public Health	California Department of Public Health	CDPH IDLB COVIDNet et al
USA/CA-CDPH017/2020	EPI_ISL_515910	2020-02-27	California Department of Public Health	California Department of Public Health	CDPH IDLB COVIDNet et al
USA/CA-CDPH018/2020	EPI_ISL_515911	2020-02-27	California Department of Public Health	California Department of Public Health	CDPH IDLB COVIDNet et al
USA/CA-CDPH019/2020	EPI_ISL_515912	2020-03-04	California Department of Public Health	California Department of Public Health	CDPH IDLB COVIDNet et al
USA/CA-CDPH020/2020	EPI_ISL_515913	2020-03-07	California Department of Public Health	California Department of Public Health	CDPH IDLB COVIDNet et al
USA/CA-CDPH021/2020	EPI_ISL_515914	2020-03-20	California Department of Public Health	California Department of Public Health	CDPH IDLB COVIDNet et al
USA/CA-CDPH022/2020	EPI_ISL_515915	2020-03-19	California Department of Public Health	California Department of Public Health	CDPH IDLB COVIDNet et al
USA/CA-CDPH023/2020	EPI_ISL_515916	2020-04-23	California Department of Public Health	California Department of Public Health	CDPH IDLB COVIDNet et al
USA/CA-CDPH025/2020	EPI_ISL_515917	2020-05-19	California Department of Public Health	California Department of Public Health	CDPH IDLB COVIDNet et al
USA/CA-CDPH026/2020	EPI_ISL_515918	2020-05-25	California Department of Public Health	California Department of Public Health	CDPH IDLB COVIDNet et al
USA/CA-CDPH027/2020	EPI_ISL_515919	2020-05-22	California Department of Public Health	California Department of Public Health	CDPH IDLB COVIDNet et al
USA/CA-CDPH028/2020	EPI_ISL_515920	2020-05-26	California Department of Public Health	California Department of Public Health	CDPH IDLB COVIDNet et al
USA/CA-CDPH029/2020	EPI_ISL_515921	2020-05-26	California Department of Public Health	California Department of Public Health	CDPH IDLB COVIDNet et al
USA/CA-CDPH031/2020	EPI_ISL_515922	2020-06-22	California Department of Public Health	California Department of Public Health	CDPH IDLB COVIDNet et al
USA/CA-CDPH032/2020	EPI_ISL_515923	2020-06-22	California Department of Public Health	California Department of Public Health	CDPH IDLB COVIDNet et al
USA/CA-CDPH033/2020	EPI_ISL_515924	2020-06-19	California Department of Public Health	California Department of Public Health	CDPH IDLB COVIDNet et al
USA/CA-CDPH034/2020	EPI_ISL_515925	2020-06-19	California Department of Public Health	California Department of Public Health	CDPH IDLB COVIDNet et al
USA/CA-CDPH035/2020	EPI_ISL_515926	2020-06-25	California Department of Public Health	California Department of Public Health	CDPH IDLB COVIDNet et al
USA/CA-CDPH036/2020	EPI_ISL_515927	2020-06-25	California Department of Public Health	California Department of Public Health	CDPH IDLB COVIDNet et al
USA/CA-CDPH037/2020	EPI_ISL_515928	2020-06-25	California Department of Public Health	California Department of Public Health	CDPH IDLB COVIDNet et al
USA/CA-CDPH038/2020	EPI_ISL_515929	2020-06-26	California Department of Public Health	California Department of Public Health	CDPH IDLB COVIDNet et al
USA/CA-CDPH040/2020	EPI_ISL_754927	2020-04-27	California Department of Public Health	California Department of Public Health	CDPH IDLB COVIDNet et al
USA/CA-CDPH041/2020	EPI_ISL_754930	2020-04-28	California Department of Public Health	California Department of Public Health	CDPH IDLB COVIDNet et al
USA/CA-CDPH043/2020	EPI_ISL_754946	2020-04-28	California Department of Public Health	California Department of Public Health	CDPH IDLB COVIDNet et al
USA/CA-CDPH044/2020	EPI_ISL_754980	2020-05-19	California Department of Public Health	California Department of Public Health	CDPH IDLB COVIDNet et al
USA/CA-CDPH045/2020	EPI_ISL_755033	2020-05-19	California Department of Public Health	California Department of Public Health	CDPH IDLB COVIDNet et al
USA/CA-CDPH046/2020	EPI_ISL_754988	2020-05-26	California Department of Public Health	California Department of Public Health	CDPH IDLB COVIDNet et al
USA/CA-CDPH050/2020	EPI_ISL_754935	2020-05-26	California Department of Public Health	California Department of Public Health	CDPH IDLB COVIDNet et al
USA/CA-CDPH051/2020	EPI_ISL_754953	2020-05-26	California Department of Public Health	California Department of Public Health	CDPH IDLB COVIDNet et al
USA/CA-CDPH052/2020	EPI_ISL_754962	2020-05-26	California Department of Public Health	California Department of Public Health	CDPH IDLB COVIDNet et al
USA/CA-CDPH057/2020	EPI_ISL_755006	2020-06-23	California Department of Public Health	California Department of Public Health	CDPH IDLB COVIDNet et al
USA/CA-CDPH058/2020	EPI_ISL_755034	2020-06-23	California Department of Public Health	California Department of Public Health	CDPH IDLB COVIDNet et al
USA/CA-CDPH059/2020	EPI_ISL_755035	2020-06-19	California Department of Public Health	California Department of Public Health	CDPH IDLB COVIDNet et al
USA/CA-CDPH060/2020	EPI_ISL_754996	2020-03-04	California Department of Public Health	California Department of Public Health	CDPH IDLB COVIDNet et al
USA/CA-CDPH061/2020	EPI_ISL_754984	2020-03-09	California Department of Public Health	California Department of Public Health	CDPH IDLB COVIDNet et al
USA/CA-CDPH062/2020	EPI_ISL_754991	2020-03-25	California Department of Public Health	California Department of Public Health	CDPH IDLB COVIDNet et al
USA/CA-CDPH063/2020	EPI_ISL_755022	2020-03-27	California Department of Public Health	California Department of Public Health	CDPH IDLB COVIDNet et al
USA/CA-CDPH064/2020	EPI_ISL_755036	2020-03-27	California Department of Public Health	California Department of Public Health	CDPH IDLB COVIDNet et al
USA/CA-CDPH065/2020	EPI_ISL_755037	2020-03-27	California Department of Public Health	California Department of Public Health	CDPH IDLB COVIDNet et al
USA/CA-CDPH066/2020	EPI_ISL_755038	2020-04-13	California Department of Public Health	California Department of Public Health	CDPH IDLB COVIDNet et al
USA/CA-CDPH067/2020	EPI_ISL_755039	2020-04-13	California Department of Public Health	California Department of Public Health	CDPH IDLB COVIDNet et al
USA/CA-CDPH068/2020	EPI_ISL_755040	2020-04-13	California Department of Public Health	California Department of Public Health	CDPH IDLB COVIDNet et al
USA/CA-CDPH069/2020	EPI_ISL_755041	2020-04-13	California Department of Public Health	California Department of Public Health	CDPH IDLB COVIDNet et al
USA/CA-CDPH070/2020	EPI_ISL_754956	2020-07-01	California Department of Public Health	California Department of Public Health	CDPH IDLB COVIDNet et al
USA/CA-CDPH071/2020	EPI_ISL_754969	2020-07-01	California Department of Public Health	California Department of Public Health	CDPH IDLB COVIDNet et al
USA/CA-CDPH072/2020	EPI_ISL_755042	2020-07-01	California Department of Public Health	California Department of Public Health	CDPH IDLB COVIDNet et al
USA/CA-CDPH073/2020	EPI_ISL_755018	2020-07-02	California Department of Public Health	California Department of Public Health	CDPH IDLB COVIDNet et al
USA/CA-CDPH074/2020	EPI_ISL_754932	2020-07-09	California Department of Public Health	California Department of Public Health	CDPH IDLB COVIDNet et al
USA/CA-CDPH075/2020	EPI_ISL_754961	2020-07-20	California Department of Public Health	California Department of Public Health	CDPH IDLB COVIDNet et al
USA/CA-CDPH076/2020	EPI_ISL_754947	2020-07-20	California Department of Public Health	California Department of Public Health	CDPH IDLB COVIDNet et al
USA/CA-CDPH077/2020	EPI_ISL_755025	2020-07-20	California Department of Public Health	California Department of Public Health	CDPH IDLB COVIDNet et al
USA/CA-CDPH079/2020	EPI_ISL_755043	2020-07-20	California Department of Public Health	California Department of Public Health	CDPH IDLB COVIDNet et al
USA/CA-CDPH080/2020	EPI_ISL_754945	2020-07-20	California Department of Public Health	California Department of Public Health	CDPH IDLB COVIDNet et al
USA/CA-CDPH081/2020	EPI_ISL_754950	2020-07-20	California Department of Public Health	California Department of Public Health	CDPH IDLB COVIDNet et al
USA/CA-CDPH082/2020	EPI_ISL_755004	2020-07-20	California Department of Public Health	California Department of Public Health	CDPH IDLB COVIDNet et al
USA/CA-CDPH083/2020	EPI_ISL_754968	2020-07-20	California Department of Public Health	California Department of Public Health	CDPH IDLB COVIDNet et al
USA/CA-CDPH084/2020	EPI_ISL_755044	2020-07-28	California Department of Public Health	California Department of Public Health	CDPH IDLB COVIDNet et al
USA/CA-CDPH085/2020	EPI_ISL_755045	2020-07-27	California Department of Public Health	California Department of Public Health	CDPH IDLB COVIDNet et al
USA/CA-CDPH086/2020	EPI_ISL_755046	2020-07-27	California Department of Public Health	California Department of Public Health	CDPH IDLB COVIDNet et al
USA/CA-CDPH087/2020	EPI_ISL_754938	2020-08-05	California Department of Public Health	California Department of Public Health	CDPH IDLB COVIDNet et al
USA/CA-CDPH088/2020	EPI_ISL_755047	2020-08-05	California Department of Public Health	California Department of Public Health	CDPH IDLB COVIDNet et al
USA/CA-CDPH089/2020	EPI_ISL_755011	2020-08-05	California Department of Public Health	California Department of Public Health	CDPH IDLB COVIDNet et al
USA/CA-CDPH090/2020	EPI_ISL_754963	2020-08-05	California Department of Public Health	California Department of Public Health	CDPH IDLB COVIDNet et al
USA/CA-CDPH091/2020	EPI_ISL_754939	2020-08-12	California Department of Public Health	California Department of Public Health	CDPH IDLB COVIDNet et al
USA/CA-CDPH092/2020	EPI_ISL_754929	2020-08-11	California Department of Public Health	California Department of Public Health	CDPH IDLB COVIDNet et al
USA/CA-CDPH093/2020	EPI_ISL_755048	2020-08-17	California Department of Public Health	California Department of Public Health	CDPH IDLB COVIDNet et al
USA/CA-CDPH095/2020	EPI_ISL_754978	2020-08-17	California Department of Public Health	California Department of Public Health	CDPH IDLB COVIDNet et al
USA/CA-CDPH096/2020	EPI_ISL_754926	2020-08-17	California Department of Public Health	California Department of Public Health	CDPH IDLB COVIDNet et al
USA/CA-CDPH097/2020	EPI_ISL_754941	2020-08-17	California Department of Public Health	California Department of Public Health	CDPH IDLB COVIDNet et al
USA/CA-CDPH098/2020	EPI_ISL_754989	2020-08-17	California Department of Public Health	California Department of Public Health	CDPH IDLB COVIDNet et al
USA/CA-CDPH099/2020	EPI_ISL_755001	2020-08-17	California Department of Public Health	California Department of Public Health	CDPH IDLB COVIDNet et al
USA/CA-CDPH100/2020	EPI_ISL_754985	2020-08-17	California Department of Public Health	California Department of Public Health	CDPH IDLB COVIDNet et al
USA/CA-CDPH101/2020	EPI_ISL_754994	2020-08-17	California Department of Public Health	California Department of Public Health	CDPH IDLB COVIDNet et al
USA/CA-CDPH102/2020	EPI_ISL_754999	2020-08-17	California Department of Public Health	California Department of Public Health	CDPH IDLB COVIDNet et al
USA/CA-CDPH103/2020	EPI_ISL_754936	2020-07-28	California Department of Public Health	California Department of Public Health	CDPH IDLB COVIDNet et al
USA/CA-CDPH106/2020	EPI_ISL_754918	2020-08-11	California Department of Public Health	California Department of Public Health	CDPH IDLB COVIDNet et al
USA/CA-CDPH107/2020	EPI_ISL_755049	2020-09-16	California Department of Public Health	California Department of Public Health	CDPH IDLB COVIDNet et al
USA/CA-CDPH108/2020	EPI_ISL_754958	2020-09-16	California Department of Public Health	California Department of Public Health	CDPH IDLB COVIDNet et al
USA/CA-CDPH109/2020	EPI_ISL_754925	2020-09-17	California Department of Public Health	California Department of Public Health	CDPH IDLB COVIDNet et al
USA/CA-CDPH110/2020	EPI_ISL_755050	2020-09-17	California Department of Public Health	California Department of Public Health	CDPH IDLB COVIDNet et al
USA/CA-CDPH111/2020	EPI_ISL_755051	2020-09-18	California Department of Public Health	California Department of Public Health	CDPH IDLB COVIDNet et al
USA/CA-CDPH112/2020	EPI_ISL_755052	2020-09-18	California Department of Public Health	California Department of Public Health	CDPH IDLB COVIDNet et al
USA/CA-CDPH113/2020	EPI_ISL_755053	2020-09-18	California Department of Public Health	California Department of Public Health	CDPH IDLB COVIDNet et al
USA/CA-CDPH114/2020	EPI_ISL_754954	2020-09-18	California Department of Public Health	California Department of Public Health	CDPH IDLB COVIDNet et al
USA/CA-CDPH115/2020	EPI_ISL_754922	2020-09-18	California Department of Public Health	California Department of Public Health	CDPH IDLB COVIDNet et al
USA/CA-CDPH117/2020	EPI_ISL_755029	2020-09-20	California Department of Public Health	California Department of Public Health	CDPH IDLB COVIDNet et al
USA/CA-CDPH118/2020	EPI_ISL_754964	2020-09-20	California Department of Public Health	California Department of Public Health	CDPH IDLB COVIDNet et al
USA/CA-CDPH119/2020	EPI_ISL_754928	2020-09-20	California Department of Public Health	California Department of Public Health	CDPH IDLB COVIDNet et al
USA/CA-CDPH120/2020	EPI_ISL_754959	2020-09-20	California Department of Public Health	California Department of Public Health	CDPH IDLB COVIDNet et al
USA/CA-CDPH121/2020	EPI_ISL_754943	2020-09-20	California Department of Public Health	California Department of Public Health	CDPH IDLB COVIDNet et al
USA/CA-CDPH122/2020	EPI_ISL_754940	2020-09-21	California Department of Public Health	California Department of Public Health	CDPH IDLB COVIDNet et al
USA/CA-CDPH123/2020	EPI_ISL_754960	2020-09-21	California Department of Public Health	California Department of Public Health	CDPH IDLB COVIDNet et al
USA/CA-CDPH124/2020	EPI_ISL_754951	2020-09-21	California Department of Public Health	California Department of Public Health	CDPH IDLB COVIDNet et al
USA/CA-CDPH125/2020	EPI_ISL_755020	2020-09-21	California Department of Public Health	California Department of Public Health	CDPH IDLB COVIDNet et al
USA/CA-CDPH126/2020	EPI_ISL_755023	2020-09-21	California Department of Public Health	California Department of Public Health	CDPH IDLB COVIDNet et al
USA/CA-CDPH128/2020	EPI_ISL_755017	2020-09-21	California Department of Public Health	California Department of Public Health	CDPH IDLB COVIDNet et al
USA/CA-CDPH129/2020	EPI_ISL_754970	2020-06-18	California Department of Public Health	California Department of Public Health	CDPH IDLB COVIDNet et al
USA/CA-CDPH130/2020	EPI_ISL_755054	2020-07-08	California Department of Public Health	California Department of Public Health	CDPH IDLB COVIDNet et al
USA/CA-CDPH131/2020	EPI_ISL_755055	2020-07-06	California Department of Public Health	California Department of Public Health	CDPH IDLB COVIDNet et al
USA/CA-CDPH132/2020	EPI_ISL_754977	2020-07-07	California Department of Public Health	California Department of Public Health	CDPH IDLB COVIDNet et al
USA/CA-CDPH133/2020	EPI_ISL_754933	2020-07-08	California Department of Public Health	California Department of Public Health	CDPH IDLB COVIDNet et al
USA/CA-CDPH134/2020	EPI_ISL_755056	2020-07-08	California Department of Public Health	California Department of Public Health	CDPH IDLB COVIDNet et al
USA/CA-CDPH135/2020	EPI_ISL_755028	2020-07-12	California Department of Public Health	California Department of Public Health	CDPH IDLB COVIDNet et al
USA/CA-CDPH136/2020	EPI_ISL_754919	2020-08-11	California Department of Public Health	California Department of Public Health	CDPH IDLB COVIDNet et al
USA/CA-CDPH137/2020	EPI_ISL_755012	2020-08-11	California Department of Public Health	California Department of Public Health	CDPH IDLB COVIDNet et al
USA/CA-CDPH139/2020	EPI_ISL_755008	2020-08-25	California Department of Public Health	California Department of Public Health	CDPH IDLB COVIDNet et al
USA/CA-CDPH141/2020	EPI_ISL_754975	2020-09-25	California Department of Public Health	California Department of Public Health	CDPH IDLB COVIDNet et al
USA/CA-CDPH142/2020	EPI_ISL_755057	2020-09-25	California Department of Public Health	California Department of Public Health	CDPH IDLB COVIDNet et al
USA/CA-CDPH143/2020	EPI_ISL_754931	2020-09-25	California Department of Public Health	California Department of Public Health	CDPH IDLB COVIDNet et al
USA/CA-CDPH144/2020	EPI_ISL_754921	2020-09-26	California Department of Public Health	California Department of Public Health	CDPH IDLB COVIDNet et al
USA/CA-CDPH145/2020	EPI_ISL_755027	2020-09-26	California Department of Public Health	California Department of Public Health	CDPH IDLB COVIDNet et al
USA/CA-CDPH146/2020	EPI_ISL_754979	2020-09-26	California Department of Public Health	California Department of Public Health	CDPH IDLB COVIDNet et al
USA/CA-CDPH147/2020	EPI_ISL_754995	2020-09-26	California Department of Public Health	California Department of Public Health	CDPH IDLB COVIDNet et al
USA/CA-CDPH148/2020	EPI_ISL_754915	2020-09-26	California Department of Public Health	California Department of Public Health	CDPH IDLB COVIDNet et al
USA/CA-CDPH149/2020	EPI_ISL_755016	2020-09-26	California Department of Public Health	California Department of Public Health	CDPH IDLB COVIDNet et al
USA/CA-CDPH150/2020	EPI_ISL_754981	2020-09-27	California Department of Public Health	California Department of Public Health	CDPH IDLB COVIDNet et al
USA/CA-CDPH151/2020	EPI_ISL_755058	2020-09-27	California Department of Public Health	California Department of Public Health	CDPH IDLB COVIDNet et al
USA/CA-CDPH152/2020	EPI_ISL_755059	2020-09-27	California Department of Public Health	California Department of Public Health	CDPH IDLB COVIDNet et al
USA/CA-CDPH153/2020	EPI_ISL_754934	2020-09-28	California Department of Public Health	California Department of Public Health	CDPH IDLB COVIDNet et al
USA/CA-CDPH155/2020	EPI_ISL_754987	2020-09-15	California Department of Public Health	California Department of Public Health	CDPH IDLB COVIDNet et al
USA/CA-CDPH156/2020	EPI_ISL_754952	2020-09-30	California Department of Public Health	California Department of Public Health	CDPH IDLB COVIDNet et al
USA/CA-CDPH157/2020	EPI_ISL_754974	2020-09-26	California Department of Public Health	California Department of Public Health	CDPH IDLB COVIDNet et al
USA/CA-CDPH158/2020	EPI_ISL_755031	2020-09-29	California Department of Public Health	California Department of Public Health	CDPH IDLB COVIDNet et al
USA/CA-CDPH159/2020	EPI_ISL_755032	2020-09-28	California Department of Public Health	California Department of Public Health	CDPH IDLB COVIDNet et al
USA/CA-CDPH160/2020	EPI_ISL_755060	2020-06-24	California Department of Public Health	California Department of Public Health	CDPH IDLB COVIDNet et al
USA/CA-CDPH161/2020	EPI_ISL_754976	2020-06-24	California Department of Public Health	California Department of Public Health	CDPH IDLB COVIDNet et al
USA/CA-CDPH162/2020	EPI_ISL_754992	2020-07-06	California Department of Public Health	California Department of Public Health	CDPH IDLB COVIDNet et al
USA/CA-CDPH163/2020	EPI_ISL_755019	2020-07-06	California Department of Public Health	California Department of Public Health	CDPH IDLB COVIDNet et al
USA/CA-CDPH164/2020	EPI_ISL_754986	2020-06-18	California Department of Public Health	California Department of Public Health	CDPH IDLB COVIDNet et al
USA/CA-CDPH165/2020	EPI_ISL_754998	2020-07-13	California Department of Public Health	California Department of Public Health	CDPH IDLB COVIDNet et al
USA/CA-CDPH166/2020	EPI_ISL_754920	2020-07-14	California Department of Public Health	California Department of Public Health	CDPH IDLB COVIDNet et al
USA/CA-CDPH167/2020	EPI_ISL_755061	2020-06-24	California Department of Public Health	California Department of Public Health	CDPH IDLB COVIDNet et al
USA/CA-CDPH168/2020	EPI_ISL_754944	2020-07-19	California Department of Public Health	California Department of Public Health	CDPH IDLB COVIDNet et al
USA/CA-CDPH179/2020	EPI_ISL_754937	2020-08-18	California Department of Public Health	California Department of Public Health	CDPH IDLB COVIDNet et al
USA/CA-CDPH180/2020	EPI_ISL_754917	2020-09-28	California Department of Public Health	California Department of Public Health	CDPH IDLB COVIDNet et al
USA/CA-CDPH181/2020	EPI_ISL_754923	2020-09-28	California Department of Public Health	California Department of Public Health	CDPH IDLB COVIDNet et al
USA/CA-CDPH182/2020	EPI_ISL_754916	2020-10-02	California Department of Public Health	California Department of Public Health	CDPH IDLB COVIDNet et al
USA/CA-CDPH183/2020	EPI_ISL_754990	2020-10-05	California Department of Public Health	California Department of Public Health	CDPH IDLB COVIDNet et al
USA/CA-CDPH205/2020	EPI_ISL_754955	2020-11-12	California Department of Public Health	California Department of Public Health	CDPH IDLB COVIDNet et al
USA/CA-CDPH206/2020	EPI_ISL_755062	2020-11-12	California Department of Public Health	California Department of Public Health	CDPH IDLB COVIDNet et al
USA/CA-CDPH207/2020	EPI_ISL_755063	2020-11-12	California Department of Public Health	California Department of Public Health	CDPH IDLB COVIDNet et al
USA/CA-CDPH208/2020	EPI_ISL_755064	2020-11-12	California Department of Public Health	California Department of Public Health	CDPH IDLB COVIDNet et al
USA/CA-CDPH209/2020	EPI_ISL_755065	2020-10-08	California Department of Public Health	California Department of Public Health	CDPH IDLB COVIDNet et al
USA/CA-CDPH210/2020	EPI_ISL_755066	2020-10-08	California Department of Public Health	California Department of Public Health	CDPH IDLB COVIDNet et al
USA/CA-CDPH211/2020	EPI_ISL_755067	2020-11-15	California Department of Public Health	California Department of Public Health	CDPH IDLB COVIDNet et al
USA/CA-CDPH212/2020	EPI_ISL_755068	2020-11-15	California Department of Public Health	California Department of Public Health	CDPH IDLB COVIDNet et al
USA/CA-CDPH213/2020	EPI_ISL_755069	2020-11-15	California Department of Public Health	California Department of Public Health	CDPH IDLB COVIDNet et al
USA/CA-CDPH214/2020	EPI_ISL_755070	2020-11-15	California Department of Public Health	California Department of Public Health	CDPH IDLB COVIDNet et al
USA/CA-CDPH215/2020	EPI_ISL_755071	2020-11-15	California Department of Public Health	California Department of Public Health	CDPH IDLB COVIDNet et al
USA/CA-CDPH216/2020	EPI_ISL_755072	2020-11-15	California Department of Public Health	California Department of Public Health	CDPH IDLB COVIDNet et al
USA/CA-CDPH217/2020	EPI_ISL_755073	2020-11-15	California Department of Public Health	California Department of Public Health	CDPH IDLB COVIDNet et al
USA/CA-CDPH218/2020	EPI_ISL_754967	2020-11-15	California Department of Public Health	California Department of Public Health	CDPH IDLB COVIDNet et al
USA/CA-CDPH219/2020	EPI_ISL_755013	2020-11-15	California Department of Public Health	California Department of Public Health	CDPH IDLB COVIDNet et al
USA/CA-CDPH220/2020	EPI_ISL_755010	2020-11-15	California Department of Public Health	California Department of Public Health	CDPH IDLB COVIDNet et al
USA/CA-CDPH222/2020	EPI_ISL_755074	2020-11-15	California Department of Public Health	California Department of Public Health	CDPH IDLB COVIDNet et al
USA/CA-CDPH223/2020	EPI_ISL_755075	2020-11-15	California Department of Public Health	California Department of Public Health	CDPH IDLB COVIDNet et al
USA/CA-CDPH225/2020	EPI_ISL_755076	2020-11-15	California Department of Public Health	California Department of Public Health	CDPH IDLB COVIDNet et al
USA/CA-CDPH226/2020	EPI_ISL_755077	2020-11-15	California Department of Public Health	California Department of Public Health	CDPH IDLB COVIDNet et al
USA/CA-CDPH227/2020	EPI_ISL_755078	2020-11-15	California Department of Public Health	California Department of Public Health	CDPH IDLB COVIDNet et al
USA/CA-CDPH228/2020	EPI_ISL_755000	2020-11-15	California Department of Public Health	California Department of Public Health	CDPH IDLB COVIDNet et al
USA/CA-CDPH229/2020	EPI_ISL_755079	2020-11-15	California Department of Public Health	California Department of Public Health	CDPH IDLB COVIDNet et al
USA/CA-CDPH230/2020	EPI_ISL_755080	2020-11-15	California Department of Public Health	California Department of Public Health	CDPH IDLB COVIDNet et al
USA/CA-CDPH231/2020	EPI_ISL_755005	2020-11-15	California Department of Public Health	California Department of Public Health	CDPH IDLB COVIDNet et al
USA/CA-CDPH232/2020	EPI_ISL_754965	2020-11-14	California Department of Public Health	California Department of Public Health	CDPH IDLB COVIDNet et al
USA/CA-CDPH233/2020	EPI_ISL_754966	2020-11-14	California Department of Public Health	California Department of Public Health	CDPH IDLB COVIDNet et al
USA/CA-CDPH234/2020	EPI_ISL_755081	2020-06-06	California Department of Public Health	California Department of Public Health	CDPH IDLB COVIDNet et al
USA/CA-CDPH235/2020	EPI_ISL_754971	2020-11-15	California Department of Public Health	California Department of Public Health	CDPH IDLB COVIDNet et al
USA/CA-CDPH236/2020	EPI_ISL_755082	2020-11-15	California Department of Public Health	California Department of Public Health	CDPH IDLB COVIDNet et al
USA/CA-CDPH237/2020	EPI_ISL_755083	2020-11-15	California Department of Public Health	California Department of Public Health	CDPH IDLB COVIDNet et al
USA/CA-CDPH238/2020	EPI_ISL_755007	2020-11-15	California Department of Public Health	California Department of Public Health	CDPH IDLB COVIDNet et al
USA/CA-CDPH239/2020	EPI_ISL_755084	2020-11-15	California Department of Public Health	California Department of Public Health	CDPH IDLB COVIDNet et al
USA/CA-CDPH240/2020	EPI_ISL_755085	2020-11-15	California Department of Public Health	California Department of Public Health	CDPH IDLB COVIDNet et al
USA/CA-CDPH241/2020	EPI_ISL_755086	2020-11-15	California Department of Public Health	California Department of Public Health	CDPH IDLB COVIDNet et al
USA/CA-CDPH242/2020	EPI_ISL_754982	2020-11-15	California Department of Public Health	California Department of Public Health	CDPH IDLB COVIDNet et al
USA/CA-CDPH243/2020	EPI_ISL_754949	2020-11-15	California Department of Public Health	California Department of Public Health	CDPH IDLB COVIDNet et al
USA/CA-CDPH244/2020	EPI_ISL_755087	2020-11-15	California Department of Public Health	California Department of Public Health	CDPH IDLB COVIDNet et al
USA/CA-CDPH245/2020	EPI_ISL_754948	2020-11-15	California Department of Public Health	California Department of Public Health	CDPH IDLB COVIDNet et al
USA/CA-CDPH246/2020	EPI_ISL_755003	2020-11-15	California Department of Public Health	California Department of Public Health	CDPH IDLB COVIDNet et al
USA/CA-CDPH247/2020	EPI_ISL_754997	2020-11-15	California Department of Public Health	California Department of Public Health	CDPH IDLB COVIDNet et al
USA/CA-CDPH248/2020	EPI_ISL_755088	2020-11-14	California Department of Public Health	California Department of Public Health	CDPH IDLB COVIDNet et al
USA/CA-CDPH249/2020	EPI_ISL_754957	2020-11-14	California Department of Public Health	California Department of Public Health	CDPH IDLB COVIDNet et al
USA/CA-CDPH250/2020	EPI_ISL_754983	2020-11-14	California Department of Public Health	California Department of Public Health	CDPH IDLB COVIDNet et al
USA/CA-CDPH251/2020	EPI_ISL_755089	2020-11-14	California Department of Public Health	California Department of Public Health	CDPH IDLB COVIDNet et al
USA/CA-CDPH252/2020	EPI_ISL_754993	2020-11-14	California Department of Public Health	California Department of Public Health	CDPH IDLB COVIDNet et al
USA/CA-CDPH253/2020	EPI_ISL_755021	2020-11-14	California Department of Public Health	California Department of Public Health	CDPH IDLB COVIDNet et al
USA/CA-CDPH254/2020	EPI_ISL_755090	2020-11-14	California Department of Public Health	California Department of Public Health	CDPH IDLB COVIDNet et al
USA/CA-CDPH255/2020	EPI_ISL_755091	2020-11-14	California Department of Public Health	California Department of Public Health	CDPH IDLB COVIDNet et al
USA/CA-CDPH256/2020	EPI_ISL_755009	2020-11-25	California Department of Public Health	California Department of Public Health	CDPH IDLB COVIDNet et al
USA/CA-CDPH257/2020	EPI_ISL_755024	2020-11-27	California Department of Public Health	California Department of Public Health	CDPH IDLB COVIDNet et al
USA/CA-CDPH258/2020	EPI_ISL_755092	2020-11-27	California Department of Public Health	California Department of Public Health	CDPH IDLB COVIDNet et al
USA/CA-CDPH261/2020	EPI_ISL_754973	2020-11-27	California Department of Public Health	California Department of Public Health	CDPH IDLB COVIDNet et al
USA/CA-CDPH262/2020	EPI_ISL_755002	2020-11-27	California Department of Public Health	California Department of Public Health	CDPH IDLB COVIDNet et al
USA/CA-CDPH263/2020	EPI_ISL_754942	2020-11-27	California Department of Public Health	California Department of Public Health	CDPH IDLB COVIDNet et al
USA/CA-CDPH264/2020	EPI_ISL_754914	2020-11-28	California Department of Public Health	California Department of Public Health	CDPH IDLB COVIDNet et al
USA/CA-CDPH265/2020	EPI_ISL_755026	2020-11-28	California Department of Public Health	California Department of Public Health	CDPH IDLB COVIDNet et al
USA/CA-CDPH266/2020	EPI_ISL_755093	2020-11-28	California Department of Public Health	California Department of Public Health	CDPH IDLB COVIDNet et al
USA/CA-CDPH267/2020	EPI_ISL_755094	2020-11-15	California Department of Public Health	California Department of Public Health	CDPH IDLB COVIDNet et al
USA/CA-CDPH268/2020	EPI_ISL_755095	2020-11-15	California Department of Public Health	California Department of Public Health	CDPH IDLB COVIDNet et al
USA/CA-CDPH269/2020	EPI_ISL_755096	2020-11-15	California Department of Public Health	California Department of Public Health	CDPH IDLB COVIDNet et al
USA/CA-CDPH270/2020	EPI_ISL_755097	2020-11-15	California Department of Public Health	California Department of Public Health	CDPH IDLB COVIDNet et al
USA/CA-CDPH271/2020	EPI_ISL_755098	2020-11-15	California Department of Public Health	California Department of Public Health	CDPH IDLB COVIDNet et al
USA/CA-CDPH272/2020	EPI_ISL_755099	2020-11-15	California Department of Public Health	California Department of Public Health	CDPH IDLB COVIDNet et al
USA/CA-CDPH273/2020	EPI_ISL_755100	2020-11-15	California Department of Public Health	California Department of Public Health	CDPH IDLB COVIDNet et al
USA/CA-CDPH274/2020	EPI_ISL_755014	2020-11-15	California Department of Public Health	California Department of Public Health	CDPH IDLB COVIDNet et al
USA/CA-CDPH275/2020	EPI_ISL_755101	2020-11-15	California Department of Public Health	California Department of Public Health	CDPH IDLB COVIDNet et al
USA/CA-CDPH276/2020	EPI_ISL_755102	2020-11-15	California Department of Public Health	California Department of Public Health	CDPH IDLB COVIDNet et al
USA/CA-CDPH277/2020	EPI_ISL_755103	2020-11-15	California Department of Public Health	California Department of Public Health	CDPH IDLB COVIDNet et al
USA/CA-CDPH278/2020	EPI_ISL_755104	2020-11-15	California Department of Public Health	California Department of Public Health	CDPH IDLB COVIDNet et al
USA/CA-CDPH279/2020	EPI_ISL_755105	2020-11-15	California Department of Public Health	California Department of Public Health	CDPH IDLB COVIDNet et al
USA/CA-CDPH280/2020	EPI_ISL_755106	2020-11-14	California Department of Public Health	California Department of Public Health	CDPH IDLB COVIDNet et al
USA/CA-CDPH282/2020	EPI_ISL_755107	2020-11-14	California Department of Public Health	California Department of Public Health	CDPH IDLB COVIDNet et al
USA/CA-CDPH283/2020	EPI_ISL_755108	2020-11-14	California Department of Public Health	California Department of Public Health	CDPH IDLB COVIDNet et al
USA/CA-CDPH284/2020	EPI_ISL_754924	2020-11-14	California Department of Public Health	California Department of Public Health	CDPH IDLB COVIDNet et al
USA/CA-CDPH287/2020	EPI_ISL_755109	2020-11-27	California Department of Public Health	California Department of Public Health	CDPH IDLB COVIDNet et al
USA/CA-CDPH288/2020	EPI_ISL_755110	2020-11-27	California Department of Public Health	California Department of Public Health	CDPH IDLB COVIDNet et al
USA/CA-CDPH290/2020	EPI_ISL_755111	2020-11-28	California Department of Public Health	California Department of Public Health	CDPH IDLB COVIDNet et al
USA/CA-CDPH291/2020	EPI_ISL_755030	2020-05-20	California Department of Public Health	California Department of Public Health	CDPH IDLB COVIDNet et al
USA/CA-CDPH292/2020	EPI_ISL_754972	2020-10-28	California Department of Public Health	California Department of Public Health	CDPH IDLB COVIDNet et al
USA/CA-CDPH293/2020	EPI_ISL_755112	2020-12-04	California Department of Public Health	California Department of Public Health	CDPH IDLB COVIDNet et al
USA/CA-CDPH294/2020	EPI_ISL_755015	2020-12-04	California Department of Public Health	California Department of Public Health	CDPH IDLB COVIDNet et al
USA/CA-CDPH295/2020	EPI_ISL_755113	2020-12-04	California Department of Public Health	California Department of Public Health	CDPH IDLB COVIDNet et al
USA/CA-CDPH296/2020	EPI_ISL_755114	2020-12-04	California Department of Public Health	California Department of Public Health	CDPH IDLB COVIDNet et al
USA/CA-CHLA-PLM00143709/2020	EPI_ISL_753490	2020-11-30	Clinical virology Laboratory, Children's Hospital Los Angeles	Center for Personalized Medicine, Children's Hospital Los Angeles	Gai et al et al
USA/CA-CHLA-PLM00400834/2020	EPI_ISL_753273	2020-11-04	Clinical virology Laboratory, Children's Hospital Los Angeles	Center for Personalized Medicine, Children's Hospital Los Angeles	Gai et al et al
USA/CA-CHLA-PLM01011779/2020	EPI_ISL_753605	2020-12-03	Clinical virology Laboratory, Children's Hospital Los Angeles	Center for Personalized Medicine, Children's Hospital Los Angeles	Gai et al et al
USA/CA-CHLA-PLM01113476/2020	EPI_ISL_753285	2020-11-03	Clinical virology Laboratory, Children's Hospital Los Angeles	Center for Personalized Medicine, Children's Hospital Los Angeles	Gai et al et al
USA/CA-CHLA-PLM01267648/2020	EPI_ISL_753662	2020-12-07	Clinical virology Laboratory, Children's Hospital Los Angeles	Center for Personalized Medicine, Children's Hospital Los Angeles	Gai et al et al
USA/CA-CHLA-PLM02129348/2020	EPI_ISL_753479	2020-11-30	Clinical virology Laboratory, Children's Hospital Los Angeles	Center for Personalized Medicine, Children's Hospital Los Angeles	Gai et al et al
USA/CA-CHLA-PLM02264454/2020	EPI_ISL_753280	2020-11-05	Clinical virology Laboratory, Children's Hospital Los Angeles	Center for Personalized Medicine, Children's Hospital Los Angeles	Gai et al et al
USA/CA-CHLA-PLM02369650/2020	EPI_ISL_753391	2020-11-19	Clinical virology Laboratory, Children's Hospital Los Angeles	Center for Personalized Medicine, Children's Hospital Los Angeles	Gai et al et al
USA/CA-CHLA-PLM02423366/2020	EPI_ISL_753553	2020-11-30	Clinical virology Laboratory, Children's Hospital Los Angeles	Center for Personalized Medicine, Children's Hospital Los Angeles	Gai et al et al
USA/CA-CHLA-PLM02703185/2020	EPI_ISL_753308	2020-11-13	Clinical virology Laboratory, Children's Hospital Los Angeles	Center for Personalized Medicine, Children's Hospital Los Angeles	Gai et al et al
USA/CA-CHLA-PLM02726594/2020	EPI_ISL_753637	2020-12-04	Clinical virology Laboratory, Children's Hospital Los Angeles	Center for Personalized Medicine, Children's Hospital Los Angeles	Gai et al et al
USA/CA-CHLA-PLM02775277/2020	EPI_ISL_753319	2020-11-13	Clinical virology Laboratory, Children's Hospital Los Angeles	Center for Personalized Medicine, Children's Hospital Los Angeles	Gai et al et al
USA/CA-CHLA-PLM02905782/2020	EPI_ISL_753448	2020-11-30	Clinical virology Laboratory, Children's Hospital Los Angeles	Center for Personalized Medicine, Children's Hospital Los Angeles	Gai et al et al
USA/CA-CHLA-PLM02957000/2020	EPI_ISL_753351	2020-11-16	Clinical virology Laboratory, Children's Hospital Los Angeles	Center for Personalized Medicine, Children's Hospital Los Angeles	Gai et al et al
USA/CA-CHLA-PLM03242140/2020	EPI_ISL_753600	2020-12-03	Clinical virology Laboratory, Children's Hospital Los Angeles	Center for Personalized Medicine, Children's Hospital Los Angeles	Gai et al et al
USA/CA-CHLA-PLM03340521/2020	EPI_ISL_753436	2020-11-30	Clinical virology Laboratory, Children's Hospital Los Angeles	Center for Personalized Medicine, Children's Hospital Los Angeles	Gai et al et al
USA/CA-CHLA-PLM03369272/2020	EPI_ISL_753601	2020-12-03	Clinical virology Laboratory, Children's Hospital Los Angeles	Center for Personalized Medicine, Children's Hospital Los Angeles	Gai et al et al
USA/CA-CHLA-PLM03408589/2020	EPI_ISL_753502	2020-11-30	Clinical virology Laboratory, Children's Hospital Los Angeles	Center for Personalized Medicine, Children's Hospital Los Angeles	Gai et al et al
USA/CA-CHLA-PLM03696427/2020	EPI_ISL_753361	2020-11-17	Clinical virology Laboratory, Children's Hospital Los Angeles	Center for Personalized Medicine, Children's Hospital Los Angeles	Gai et al et al
USA/CA-CHLA-PLM03763789/2020	EPI_ISL_753484	2020-11-30	Clinical virology Laboratory, Children's Hospital Los Angeles	Center for Personalized Medicine, Children's Hospital Los Angeles	Gai et al et al
USA/CA-CHLA-PLM04375107/2020	EPI_ISL_753590	2020-12-02	Clinical virology Laboratory, Children's Hospital Los Angeles	Center for Personalized Medicine, Children's Hospital Los Angeles	Gai et al et al
USA/CA-CHLA-PLM04548495/2020	EPI_ISL_753423	2020-11-30	Clinical virology Laboratory, Children's Hospital Los Angeles	Center for Personalized Medicine, Children's Hospital Los Angeles	Gai et al et al
USA/CA-CHLA-PLM04668722/2020	EPI_ISL_753425	2020-11-30	Clinical virology Laboratory, Children's Hospital Los Angeles	Center for Personalized Medicine, Children's Hospital Los Angeles	Gai et al et al
USA/CA-CHLA-PLM04835647/2020	EPI_ISL_753654	2020-12-04	Clinical virology Laboratory, Children's Hospital Los Angeles	Center for Personalized Medicine, Children's Hospital Los Angeles	Gai et al et al
USA/CA-CHLA-PLM04975012/2020	EPI_ISL_753363	2020-11-17	Clinical virology Laboratory, Children's Hospital Los Angeles	Center for Personalized Medicine, Children's Hospital Los Angeles	Gai et al et al
USA/CA-CHLA-PLM04997024/2020	EPI_ISL_753665	2020-12-07	Clinical virology Laboratory, Children's Hospital Los Angeles	Center for Personalized Medicine, Children's Hospital Los Angeles	Gai et al et al
USA/CA-CHLA-PLM05235743/2020	EPI_ISL_753434	2020-11-30	Clinical virology Laboratory, Children's Hospital Los Angeles	Center for Personalized Medicine, Children's Hospital Los Angeles	Gai et al et al
USA/CA-CHLA-PLM05944876/2020	EPI_ISL_753547	2020-11-30	Clinical virology Laboratory, Children's Hospital Los Angeles	Center for Personalized Medicine, Children's Hospital Los Angeles	Gai et al et al
USA/CA-CHLA-PLM06076230/2020	EPI_ISL_753263	2020-11-02	Clinical virology Laboratory, Children's Hospital Los Angeles	Center for Personalized Medicine, Children's Hospital Los Angeles	Gai et al et al
USA/CA-CHLA-PLM06493976/2020	EPI_ISL_753675	2020-12-16	Clinical virology Laboratory, Children's Hospital Los Angeles	Center for Personalized Medicine, Children's Hospital Los Angeles	Gai et al et al
USA/CA-CHLA-PLM06578113/2020	EPI_ISL_753430	2020-11-30	Clinical virology Laboratory, Children's Hospital Los Angeles	Center for Personalized Medicine, Children's Hospital Los Angeles	Gai et al et al
USA/CA-CHLA-PLM07026043/2020	EPI_ISL_753347	2020-11-16	Clinical virology Laboratory, Children's Hospital Los Angeles	Center for Personalized Medicine, Children's Hospital Los Angeles	Gai et al et al
USA/CA-CHLA-PLM07058707/2020	EPI_ISL_753355	2020-11-16	Clinical virology Laboratory, Children's Hospital Los Angeles	Center for Personalized Medicine, Children's Hospital Los Angeles	Gai et al et al
USA/CA-CHLA-PLM07126518/2020	EPI_ISL_753584	2020-12-02	Clinical virology Laboratory, Children's Hospital Los Angeles	Center for Personalized Medicine, Children's Hospital Los Angeles	Gai et al et al
USA/CA-CHLA-PLM07223004/2020	EPI_ISL_753544	2020-11-30	Clinical virology Laboratory, Children's Hospital Los Angeles	Center for Personalized Medicine, Children's Hospital Los Angeles	Gai et al et al
USA/CA-CHLA-PLM07482754/2020	EPI_ISL_753446	2020-11-30	Clinical virology Laboratory, Children's Hospital Los Angeles	Center for Personalized Medicine, Children's Hospital Los Angeles	Gai et al et al
USA/CA-CHLA-PLM07628564/2020	EPI_ISL_753554	2020-11-30	Clinical virology Laboratory, Children's Hospital Los Angeles	Center for Personalized Medicine, Children's Hospital Los Angeles	Gai et al et al
USA/CA-CHLA-PLM07635073/2020	EPI_ISL_753537	2020-11-30	Clinical virology Laboratory, Children's Hospital Los Angeles	Center for Personalized Medicine, Children's Hospital Los Angeles	Gai et al et al
USA/CA-CHLA-PLM07768214/2020	EPI_ISL_753531	2020-11-28	Clinical virology Laboratory, Children's Hospital Los Angeles	Center for Personalized Medicine, Children's Hospital Los Angeles	Gai et al et al
USA/CA-CHLA-PLM07772123/2020	EPI_ISL_753364	2020-11-17	Clinical virology Laboratory, Children's Hospital Los Angeles	Center for Personalized Medicine, Children's Hospital Los Angeles	Gai et al et al
USA/CA-CHLA-PLM08071546/2020	EPI_ISL_753567	2020-12-01	Clinical virology Laboratory, Children's Hospital Los Angeles	Center for Personalized Medicine, Children's Hospital Los Angeles	Gai et al et al
USA/CA-CHLA-PLM08108247/2020	EPI_ISL_753630	2020-12-01	Clinical virology Laboratory, Children's Hospital Los Angeles	Center for Personalized Medicine, Children's Hospital Los Angeles	Gai et al et al
USA/CA-CHLA-PLM08517018/2020	EPI_ISL_753427	2020-11-30	Clinical virology Laboratory, Children's Hospital Los Angeles	Center for Personalized Medicine, Children's Hospital Los Angeles	Gai et al et al
USA/CA-CHLA-PLM08765144/2020	EPI_ISL_753641	2020-12-04	Clinical virology Laboratory, Children's Hospital Los Angeles	Center for Personalized Medicine, Children's Hospital Los Angeles	Gai et al et al
USA/CA-CHLA-PLM09699166/2020	EPI_ISL_753669	2020-12-11	Clinical virology Laboratory, Children's Hospital Los Angeles	Center for Personalized Medicine, Children's Hospital Los Angeles	Gai et al et al
USA/CA-CHLA-PLM09710310/2020	EPI_ISL_753658	2020-12-03	Clinical virology Laboratory, Children's Hospital Los Angeles	Center for Personalized Medicine, Children's Hospital Los Angeles	Gai et al et al
USA/CA-CHLA-PLM09774868/2020	EPI_ISL_753624	2020-12-01	Clinical virology Laboratory, Children's Hospital Los Angeles	Center for Personalized Medicine, Children's Hospital Los Angeles	Gai et al et al
USA/CA-CHLA-PLM10942198/2020	EPI_ISL_753404	2020-11-17	Clinical virology Laboratory, Children's Hospital Los Angeles	Center for Personalized Medicine, Children's Hospital Los Angeles	Gai et al et al
USA/CA-CHLA-PLM11316977/2020	EPI_ISL_753303	2020-11-11	Clinical virology Laboratory, Children's Hospital Los Angeles	Center for Personalized Medicine, Children's Hospital Los Angeles	Gai et al et al
USA/CA-CHLA-PLM11371375/2020	EPI_ISL_753592	2020-12-02	Clinical virology Laboratory, Children's Hospital Los Angeles	Center for Personalized Medicine, Children's Hospital Los Angeles	Gai et al et al
USA/CA-CHLA-PLM11778189/2020	EPI_ISL_753318	2020-11-13	Clinical virology Laboratory, Children's Hospital Los Angeles	Center for Personalized Medicine, Children's Hospital Los Angeles	Gai et al et al
USA/CA-CHLA-PLM12258051/2020	EPI_ISL_753359	2020-11-17	Clinical virology Laboratory, Children's Hospital Los Angeles	Center for Personalized Medicine, Children's Hospital Los Angeles	Gai et al et al
USA/CA-CHLA-PLM12515819/2020	EPI_ISL_753538	2020-11-30	Clinical virology Laboratory, Children's Hospital Los Angeles	Center for Personalized Medicine, Children's Hospital Los Angeles	Gai et al et al
USA/CA-CHLA-PLM12654404/2020	EPI_ISL_753444	2020-11-30	Clinical virology Laboratory, Children's Hospital Los Angeles	Center for Personalized Medicine, Children's Hospital Los Angeles	Gai et al et al
USA/CA-CHLA-PLM13206707/2020	EPI_ISL_753313	2020-11-13	Clinical virology Laboratory, Children's Hospital Los Angeles	Center for Personalized Medicine, Children's Hospital Los Angeles	Gai et al et al
USA/CA-CHLA-PLM13300872/2020	EPI_ISL_753405	2020-11-19	Clinical virology Laboratory, Children's Hospital Los Angeles	Center for Personalized Medicine, Children's Hospital Los Angeles	Gai et al et al
USA/CA-CHLA-PLM14086335/2020	EPI_ISL_753574	2020-12-01	Clinical virology Laboratory, Children's Hospital Los Angeles	Center for Personalized Medicine, Children's Hospital Los Angeles	Gai et al et al
USA/CA-CHLA-PLM14088876/2020	EPI_ISL_753417	2020-11-30	Clinical virology Laboratory, Children's Hospital Los Angeles	Center for Personalized Medicine, Children's Hospital Los Angeles	Gai et al et al
USA/CA-CHLA-PLM14752712/2020	EPI_ISL_753327	2020-11-09	Clinical virology Laboratory, Children's Hospital Los Angeles	Center for Personalized Medicine, Children's Hospital Los Angeles	Gai et al et al
USA/CA-CHLA-PLM15505276/2020	EPI_ISL_753682	2020-12-17	Clinical virology Laboratory, Children's Hospital Los Angeles	Center for Personalized Medicine, Children's Hospital Los Angeles	Gai et al et al
USA/CA-CHLA-PLM15535800/2020	EPI_ISL_753271	2020-11-03	Clinical virology Laboratory, Children's Hospital Los Angeles	Center for Personalized Medicine, Children's Hospital Los Angeles	Gai et al et al
USA/CA-CHLA-PLM15576410/2020	EPI_ISL_753561	2020-12-01	Clinical virology Laboratory, Children's Hospital Los Angeles	Center for Personalized Medicine, Children's Hospital Los Angeles	Gai et al et al
USA/CA-CHLA-PLM15682724/2020	EPI_ISL_753633	2020-12-02	Clinical virology Laboratory, Children's Hospital Los Angeles	Center for Personalized Medicine, Children's Hospital Los Angeles	Gai et al et al
USA/CA-CHLA-PLM16111404/2020	EPI_ISL_753583	2020-12-02	Clinical virology Laboratory, Children's Hospital Los Angeles	Center for Personalized Medicine, Children's Hospital Los Angeles	Gai et al et al
USA/CA-CHLA-PLM16150803/2020	EPI_ISL_753646	2020-11-30	Clinical virology Laboratory, Children's Hospital Los Angeles	Center for Personalized Medicine, Children's Hospital Los Angeles	Gai et al et al
USA/CA-CHLA-PLM16207422/2020	EPI_ISL_753640	2020-12-05	Clinical virology Laboratory, Children's Hospital Los Angeles	Center for Personalized Medicine, Children's Hospital Los Angeles	Gai et al et al
USA/CA-CHLA-PLM16327527/2020	EPI_ISL_753397	2020-11-20	Clinical virology Laboratory, Children's Hospital Los Angeles	Center for Personalized Medicine, Children's Hospital Los Angeles	Gai et al et al
USA/CA-CHLA-PLM16398520/2020	EPI_ISL_753499	2020-11-30	Clinical virology Laboratory, Children's Hospital Los Angeles	Center for Personalized Medicine, Children's Hospital Los Angeles	Gai et al et al
USA/CA-CHLA-PLM16511891/2020	EPI_ISL_753357	2020-11-17	Clinical virology Laboratory, Children's Hospital Los Angeles	Center for Personalized Medicine, Children's Hospital Los Angeles	Gai et al et al
USA/CA-CHLA-PLM16550109/2020	EPI_ISL_753366	2020-11-18	Clinical virology Laboratory, Children's Hospital Los Angeles	Center for Personalized Medicine, Children's Hospital Los Angeles	Gai et al et al
USA/CA-CHLA-PLM17644749/2020	EPI_ISL_753661	2020-12-09	Clinical virology Laboratory, Children's Hospital Los Angeles	Center for Personalized Medicine, Children's Hospital Los Angeles	Gai et al et al
USA/CA-CHLA-PLM18804118/2020	EPI_ISL_753687	2020-12-17	Clinical virology Laboratory, Children's Hospital Los Angeles	Center for Personalized Medicine, Children's Hospital Los Angeles	Gai et al et al
USA/CA-CHLA-PLM18872077/2020	EPI_ISL_753451	2020-11-30	Clinical virology Laboratory, Children's Hospital Los Angeles	Center for Personalized Medicine, Children's Hospital Los Angeles	Gai et al et al
USA/CA-CHLA-PLM18995854/2020	EPI_ISL_753377	2020-11-18	Clinical virology Laboratory, Children's Hospital Los Angeles	Center for Personalized Medicine, Children's Hospital Los Angeles	Gai et al et al
USA/CA-CHLA-PLM19042682/2020	EPI_ISL_753557	2020-11-30	Clinical virology Laboratory, Children's Hospital Los Angeles	Center for Personalized Medicine, Children's Hospital Los Angeles	Gai et al et al
USA/CA-CHLA-PLM19259147/2020	EPI_ISL_753519	2020-11-30	Clinical virology Laboratory, Children's Hospital Los Angeles	Center for Personalized Medicine, Children's Hospital Los Angeles	Gai et al et al
USA/CA-CHLA-PLM20045761/2020	EPI_ISL_753634	2020-11-30	Clinical virology Laboratory, Children's Hospital Los Angeles	Center for Personalized Medicine, Children's Hospital Los Angeles	Gai et al et al
USA/CA-CHLA-PLM20114271/2020	EPI_ISL_753588	2020-12-02	Clinical virology Laboratory, Children's Hospital Los Angeles	Center for Personalized Medicine, Children's Hospital Los Angeles	Gai et al et al
USA/CA-CHLA-PLM20127810/2020	EPI_ISL_753396	2020-11-20	Clinical virology Laboratory, Children's Hospital Los Angeles	Center for Personalized Medicine, Children's Hospital Los Angeles	Gai et al et al
USA/CA-CHLA-PLM20413192/2020	EPI_ISL_753578	2020-12-02	Clinical virology Laboratory, Children's Hospital Los Angeles	Center for Personalized Medicine, Children's Hospital Los Angeles	Gai et al et al
USA/CA-CHLA-PLM20536454/2020	EPI_ISL_753638	2020-12-04	Clinical virology Laboratory, Children's Hospital Los Angeles	Center for Personalized Medicine, Children's Hospital Los Angeles	Gai et al et al
USA/CA-CHLA-PLM20572552/2020	EPI_ISL_753474	2020-11-30	Clinical virology Laboratory, Children's Hospital Los Angeles	Center for Personalized Medicine, Children's Hospital Los Angeles	Gai et al et al
USA/CA-CHLA-PLM21494482/2020	EPI_ISL_753569	2020-12-01	Clinical virology Laboratory, Children's Hospital Los Angeles	Center for Personalized Medicine, Children's Hospital Los Angeles	Gai et al et al
USA/CA-CHLA-PLM21531999/2020	EPI_ISL_753457	2020-11-30	Clinical virology Laboratory, Children's Hospital Los Angeles	Center for Personalized Medicine, Children's Hospital Los Angeles	Gai et al et al
USA/CA-CHLA-PLM21707363/2020	EPI_ISL_753556	2020-11-30	Clinical virology Laboratory, Children's Hospital Los Angeles	Center for Personalized Medicine, Children's Hospital Los Angeles	Gai et al et al
USA/CA-CHLA-PLM21825921/2020	EPI_ISL_753617	2020-12-04	Clinical virology Laboratory, Children's Hospital Los Angeles	Center for Personalized Medicine, Children's Hospital Los Angeles	Gai et al et al
USA/CA-CHLA-PLM21871523/2020	EPI_ISL_753524	2020-11-30	Clinical virology Laboratory, Children's Hospital Los Angeles	Center for Personalized Medicine, Children's Hospital Los Angeles	Gai et al et al
USA/CA-CHLA-PLM21914356/2020	EPI_ISL_753371	2020-11-18	Clinical virology Laboratory, Children's Hospital Los Angeles	Center for Personalized Medicine, Children's Hospital Los Angeles	Gai et al et al
USA/CA-CHLA-PLM22279170/2020	EPI_ISL_753571	2020-12-01	Clinical virology Laboratory, Children's Hospital Los Angeles	Center for Personalized Medicine, Children's Hospital Los Angeles	Gai et al et al
USA/CA-CHLA-PLM22375766/2020	EPI_ISL_753667	2020-12-09	Clinical virology Laboratory, Children's Hospital Los Angeles	Center for Personalized Medicine, Children's Hospital Los Angeles	Gai et al et al
USA/CA-CHLA-PLM23076900/2020	EPI_ISL_753445	2020-11-30	Clinical virology Laboratory, Children's Hospital Los Angeles	Center for Personalized Medicine, Children's Hospital Los Angeles	Gai et al et al
USA/CA-CHLA-PLM23092575/2020	EPI_ISL_753609	2020-12-04	Clinical virology Laboratory, Children's Hospital Los Angeles	Center for Personalized Medicine, Children's Hospital Los Angeles	Gai et al et al
USA/CA-CHLA-PLM23781419/2020	EPI_ISL_753395	2020-11-20	Clinical virology Laboratory, Children's Hospital Los Angeles	Center for Personalized Medicine, Children's Hospital Los Angeles	Gai et al et al
USA/CA-CHLA-PLM24203810/2020	EPI_ISL_753275	2020-11-04	Clinical virology Laboratory, Children's Hospital Los Angeles	Center for Personalized Medicine, Children's Hospital Los Angeles	Gai et al et al
USA/CA-CHLA-PLM24227074/2020	EPI_ISL_753281	2020-11-06	Clinical virology Laboratory, Children's Hospital Los Angeles	Center for Personalized Medicine, Children's Hospital Los Angeles	Gai et al et al
USA/CA-CHLA-PLM24319824/2020	EPI_ISL_753284	2020-11-06	Clinical virology Laboratory, Children's Hospital Los Angeles	Center for Personalized Medicine, Children's Hospital Los Angeles	Gai et al et al
USA/CA-CHLA-PLM24615260/2020	EPI_ISL_753498	2020-11-30	Clinical virology Laboratory, Children's Hospital Los Angeles	Center for Personalized Medicine, Children's Hospital Los Angeles	Gai et al et al
USA/CA-CHLA-PLM25366041/2020	EPI_ISL_753383	2020-11-19	Clinical virology Laboratory, Children's Hospital Los Angeles	Center for Personalized Medicine, Children's Hospital Los Angeles	Gai et al et al
USA/CA-CHLA-PLM25383132/2020	EPI_ISL_753406	2020-11-18	Clinical virology Laboratory, Children's Hospital Los Angeles	Center for Personalized Medicine, Children's Hospital Los Angeles	Gai et al et al
USA/CA-CHLA-PLM25788503/2020	EPI_ISL_753532	2020-11-28	Clinical virology Laboratory, Children's Hospital Los Angeles	Center for Personalized Medicine, Children's Hospital Los Angeles	Gai et al et al
USA/CA-CHLA-PLM26272837/2020	EPI_ISL_753418	2020-11-30	Clinical virology Laboratory, Children's Hospital Los Angeles	Center for Personalized Medicine, Children's Hospital Los Angeles	Gai et al et al
USA/CA-CHLA-PLM26469289/2020	EPI_ISL_753597	2020-12-03	Clinical virology Laboratory, Children's Hospital Los Angeles	Center for Personalized Medicine, Children's Hospital Los Angeles	Gai et al et al
USA/CA-CHLA-PLM26509492/2020	EPI_ISL_753272	2020-11-03	Clinical virology Laboratory, Children's Hospital Los Angeles	Center for Personalized Medicine, Children's Hospital Los Angeles	Gai et al et al
USA/CA-CHLA-PLM26831634/2020	EPI_ISL_753358	2020-11-17	Clinical virology Laboratory, Children's Hospital Los Angeles	Center for Personalized Medicine, Children's Hospital Los Angeles	Gai et al et al
USA/CA-CHLA-PLM27840203/2020	EPI_ISL_753394	2020-11-15	Clinical virology Laboratory, Children's Hospital Los Angeles	Center for Personalized Medicine, Children's Hospital Los Angeles	Gai et al et al
USA/CA-CHLA-PLM28080902/2020	EPI_ISL_753527	2020-11-29	Clinical virology Laboratory, Children's Hospital Los Angeles	Center for Personalized Medicine, Children's Hospital Los Angeles	Gai et al et al
USA/CA-CHLA-PLM28392841/2020	EPI_ISL_753558	2020-11-30	Clinical virology Laboratory, Children's Hospital Los Angeles	Center for Personalized Medicine, Children's Hospital Los Angeles	Gai et al et al
USA/CA-CHLA-PLM28814725/2020	EPI_ISL_753338	2020-11-15	Clinical virology Laboratory, Children's Hospital Los Angeles	Center for Personalized Medicine, Children's Hospital Los Angeles	Gai et al et al
USA/CA-CHLA-PLM28873007/2020	EPI_ISL_753294	2020-11-09	Clinical virology Laboratory, Children's Hospital Los Angeles	Center for Personalized Medicine, Children's Hospital Los Angeles	Gai et al et al
USA/CA-CHLA-PLM29045953/2020	EPI_ISL_753339	2020-11-15	Clinical virology Laboratory, Children's Hospital Los Angeles	Center for Personalized Medicine, Children's Hospital Los Angeles	Gai et al et al
USA/CA-CHLA-PLM29218152/2020	EPI_ISL_753456	2020-11-30	Clinical virology Laboratory, Children's Hospital Los Angeles	Center for Personalized Medicine, Children's Hospital Los Angeles	Gai et al et al
USA/CA-CHLA-PLM29469835/2020	EPI_ISL_753555	2020-11-30	Clinical virology Laboratory, Children's Hospital Los Angeles	Center for Personalized Medicine, Children's Hospital Los Angeles	Gai et al et al
USA/CA-CHLA-PLM29698897/2020	EPI_ISL_753292	2020-11-09	Clinical virology Laboratory, Children's Hospital Los Angeles	Center for Personalized Medicine, Children's Hospital Los Angeles	Gai et al et al
USA/CA-CHLA-PLM29980142/2020	EPI_ISL_753566	2020-12-01	Clinical virology Laboratory, Children's Hospital Los Angeles	Center for Personalized Medicine, Children's Hospital Los Angeles	Gai et al et al
USA/CA-CHLA-PLM30324031/2020	EPI_ISL_753415	2020-11-30	Clinical virology Laboratory, Children's Hospital Los Angeles	Center for Personalized Medicine, Children's Hospital Los Angeles	Gai et al et al
USA/CA-CHLA-PLM30832286/2020	EPI_ISL_753262	2020-11-02	Clinical virology Laboratory, Children's Hospital Los Angeles	Center for Personalized Medicine, Children's Hospital Los Angeles	Gai et al et al
USA/CA-CHLA-PLM31438336/2020	EPI_ISL_753388	2020-11-15	Clinical virology Laboratory, Children's Hospital Los Angeles	Center for Personalized Medicine, Children's Hospital Los Angeles	Gai et al et al
USA/CA-CHLA-PLM31444580/2020	EPI_ISL_753470	2020-11-30	Clinical virology Laboratory, Children's Hospital Los Angeles	Center for Personalized Medicine, Children's Hospital Los Angeles	Gai et al et al
USA/CA-CHLA-PLM31468132/2020	EPI_ISL_753269	2020-11-02	Clinical virology Laboratory, Children's Hospital Los Angeles	Center for Personalized Medicine, Children's Hospital Los Angeles	Gai et al et al
USA/CA-CHLA-PLM31473578/2020	EPI_ISL_753426	2020-11-30	Clinical virology Laboratory, Children's Hospital Los Angeles	Center for Personalized Medicine, Children's Hospital Los Angeles	Gai et al et al
USA/CA-CHLA-PLM31514880/2020	EPI_ISL_753300	2020-11-10	Clinical virology Laboratory, Children's Hospital Los Angeles	Center for Personalized Medicine, Children's Hospital Los Angeles	Gai et al et al
USA/CA-CHLA-PLM31973561/2020	EPI_ISL_753282	2020-11-06	Clinical virology Laboratory, Children's Hospital Los Angeles	Center for Personalized Medicine, Children's Hospital Los Angeles	Gai et al et al
USA/CA-CHLA-PLM32086413/2020	EPI_ISL_753314	2020-11-13	Clinical virology Laboratory, Children's Hospital Los Angeles	Center for Personalized Medicine, Children's Hospital Los Angeles	Gai et al et al
USA/CA-CHLA-PLM32149868/2020	EPI_ISL_753304	2020-11-11	Clinical virology Laboratory, Children's Hospital Los Angeles	Center for Personalized Medicine, Children's Hospital Los Angeles	Gai et al et al
USA/CA-CHLA-PLM32250719/2020	EPI_ISL_753594	2020-12-01	Clinical virology Laboratory, Children's Hospital Los Angeles	Center for Personalized Medicine, Children's Hospital Los Angeles	Gai et al et al
USA/CA-CHLA-PLM32355874/2020	EPI_ISL_753348	2020-11-16	Clinical virology Laboratory, Children's Hospital Los Angeles	Center for Personalized Medicine, Children's Hospital Los Angeles	Gai et al et al
USA/CA-CHLA-PLM32737996/2020	EPI_ISL_753402	2020-11-21	Clinical virology Laboratory, Children's Hospital Los Angeles	Center for Personalized Medicine, Children's Hospital Los Angeles	Gai et al et al
USA/CA-CHLA-PLM32753781/2020	EPI_ISL_753296	2020-11-09	Clinical virology Laboratory, Children's Hospital Los Angeles	Center for Personalized Medicine, Children's Hospital Los Angeles	Gai et al et al
USA/CA-CHLA-PLM32957810/2020	EPI_ISL_753297	2020-11-09	Clinical virology Laboratory, Children's Hospital Los Angeles	Center for Personalized Medicine, Children's Hospital Los Angeles	Gai et al et al
USA/CA-CHLA-PLM33142446/2020	EPI_ISL_753266	2020-11-02	Clinical virology Laboratory, Children's Hospital Los Angeles	Center for Personalized Medicine, Children's Hospital Los Angeles	Gai et al et al
USA/CA-CHLA-PLM33162258/2020	EPI_ISL_753629	2020-12-03	Clinical virology Laboratory, Children's Hospital Los Angeles	Center for Personalized Medicine, Children's Hospital Los Angeles	Gai et al et al
USA/CA-CHLA-PLM33320225/2020	EPI_ISL_753501	2020-11-30	Clinical virology Laboratory, Children's Hospital Los Angeles	Center for Personalized Medicine, Children's Hospital Los Angeles	Gai et al et al
USA/CA-CHLA-PLM33671648/2020	EPI_ISL_753465	2020-11-30	Clinical virology Laboratory, Children's Hospital Los Angeles	Center for Personalized Medicine, Children's Hospital Los Angeles	Gai et al et al
USA/CA-CHLA-PLM34118298/2020	EPI_ISL_753387	2020-11-18	Clinical virology Laboratory, Children's Hospital Los Angeles	Center for Personalized Medicine, Children's Hospital Los Angeles	Gai et al et al
USA/CA-CHLA-PLM34254851/2020	EPI_ISL_753374	2020-11-18	Clinical virology Laboratory, Children's Hospital Los Angeles	Center for Personalized Medicine, Children's Hospital Los Angeles	Gai et al et al
USA/CA-CHLA-PLM34373484/2020	EPI_ISL_753345	2020-11-16	Clinical virology Laboratory, Children's Hospital Los Angeles	Center for Personalized Medicine, Children's Hospital Los Angeles	Gai et al et al
USA/CA-CHLA-PLM35178516/2020	EPI_ISL_753522	2020-11-30	Clinical virology Laboratory, Children's Hospital Los Angeles	Center for Personalized Medicine, Children's Hospital Los Angeles	Gai et al et al
USA/CA-CHLA-PLM35251390/2020	EPI_ISL_753409	2020-11-22	Clinical virology Laboratory, Children's Hospital Los Angeles	Center for Personalized Medicine, Children's Hospital Los Angeles	Gai et al et al
USA/CA-CHLA-PLM35584098/2020	EPI_ISL_753392	2020-11-19	Clinical virology Laboratory, Children's Hospital Los Angeles	Center for Personalized Medicine, Children's Hospital Los Angeles	Gai et al et al
USA/CA-CHLA-PLM35599978/2020	EPI_ISL_753360	2020-11-17	Clinical virology Laboratory, Children's Hospital Los Angeles	Center for Personalized Medicine, Children's Hospital Los Angeles	Gai et al et al
USA/CA-CHLA-PLM36012316/2020	EPI_ISL_753412	2020-11-21	Clinical virology Laboratory, Children's Hospital Los Angeles	Center for Personalized Medicine, Children's Hospital Los Angeles	Gai et al et al
USA/CA-CHLA-PLM36106868/2020	EPI_ISL_753603	2020-12-03	Clinical virology Laboratory, Children's Hospital Los Angeles	Center for Personalized Medicine, Children's Hospital Los Angeles	Gai et al et al
USA/CA-CHLA-PLM36879580/2020	EPI_ISL_753422	2020-11-30	Clinical virology Laboratory, Children's Hospital Los Angeles	Center for Personalized Medicine, Children's Hospital Los Angeles	Gai et al et al
USA/CA-CHLA-PLM37695791/2020	EPI_ISL_753599	2020-12-03	Clinical virology Laboratory, Children's Hospital Los Angeles	Center for Personalized Medicine, Children's Hospital Los Angeles	Gai et al et al
USA/CA-CHLA-PLM37711096/2020	EPI_ISL_753506	2020-11-30	Clinical virology Laboratory, Children's Hospital Los Angeles	Center for Personalized Medicine, Children's Hospital Los Angeles	Gai et al et al
USA/CA-CHLA-PLM38605696/2020	EPI_ISL_753560	2020-12-01	Clinical virology Laboratory, Children's Hospital Los Angeles	Center for Personalized Medicine, Children's Hospital Los Angeles	Gai et al et al
USA/CA-CHLA-PLM38778784/2020	EPI_ISL_753521	2020-11-30	Clinical virology Laboratory, Children's Hospital Los Angeles	Center for Personalized Medicine, Children's Hospital Los Angeles	Gai et al et al
USA/CA-CHLA-PLM38823258/2020	EPI_ISL_753398	2020-11-20	Clinical virology Laboratory, Children's Hospital Los Angeles	Center for Personalized Medicine, Children's Hospital Los Angeles	Gai et al et al
USA/CA-CHLA-PLM38859034/2020	EPI_ISL_753477	2020-11-30	Clinical virology Laboratory, Children's Hospital Los Angeles	Center for Personalized Medicine, Children's Hospital Los Angeles	Gai et al et al
USA/CA-CHLA-PLM38887875/2020	EPI_ISL_753408	2020-11-18	Clinical virology Laboratory, Children's Hospital Los Angeles	Center for Personalized Medicine, Children's Hospital Los Angeles	Gai et al et al
USA/CA-CHLA-PLM39513740/2020	EPI_ISL_753575	2020-12-02	Clinical virology Laboratory, Children's Hospital Los Angeles	Center for Personalized Medicine, Children's Hospital Los Angeles	Gai et al et al
USA/CA-CHLA-PLM39538022/2020	EPI_ISL_753407	2020-11-18	Clinical virology Laboratory, Children's Hospital Los Angeles	Center for Personalized Medicine, Children's Hospital Los Angeles	Gai et al et al
USA/CA-CHLA-PLM39551566/2020	EPI_ISL_753386	2020-11-19	Clinical virology Laboratory, Children's Hospital Los Angeles	Center for Personalized Medicine, Children's Hospital Los Angeles	Gai et al et al
USA/CA-CHLA-PLM39616724/2020	EPI_ISL_753674	2020-12-15	Clinical virology Laboratory, Children's Hospital Los Angeles	Center for Personalized Medicine, Children's Hospital Los Angeles	Gai et al et al
USA/CA-CHLA-PLM40003154/2020	EPI_ISL_753421	2020-11-30	Clinical virology Laboratory, Children's Hospital Los Angeles	Center for Personalized Medicine, Children's Hospital Los Angeles	Gai et al et al
USA/CA-CHLA-PLM40051876/2020	EPI_ISL_753475	2020-11-30	Clinical virology Laboratory, Children's Hospital Los Angeles	Center for Personalized Medicine, Children's Hospital Los Angeles	Gai et al et al
USA/CA-CHLA-PLM40082972/2020	EPI_ISL_753320	2020-11-14	Clinical virology Laboratory, Children's Hospital Los Angeles	Center for Personalized Medicine, Children's Hospital Los Angeles	Gai et al et al
USA/CA-CHLA-PLM40173004/2020	EPI_ISL_753437	2020-11-30	Clinical virology Laboratory, Children's Hospital Los Angeles	Center for Personalized Medicine, Children's Hospital Los Angeles	Gai et al et al
USA/CA-CHLA-PLM40259119/2020	EPI_ISL_753586	2020-12-02	Clinical virology Laboratory, Children's Hospital Los Angeles	Center for Personalized Medicine, Children's Hospital Los Angeles	Gai et al et al
USA/CA-CHLA-PLM40270791/2020	EPI_ISL_753321	2020-11-15	Clinical virology Laboratory, Children's Hospital Los Angeles	Center for Personalized Medicine, Children's Hospital Los Angeles	Gai et al et al
USA/CA-CHLA-PLM40404799/2020	EPI_ISL_753326	2020-11-07	Clinical virology Laboratory, Children's Hospital Los Angeles	Center for Personalized Medicine, Children's Hospital Los Angeles	Gai et al et al
USA/CA-CHLA-PLM40483831/2020	EPI_ISL_753645	2020-11-29	Clinical virology Laboratory, Children's Hospital Los Angeles	Center for Personalized Medicine, Children's Hospital Los Angeles	Gai et al et al
USA/CA-CHLA-PLM40610335/2020	EPI_ISL_753625	2020-12-02	Clinical virology Laboratory, Children's Hospital Los Angeles	Center for Personalized Medicine, Children's Hospital Los Angeles	Gai et al et al
USA/CA-CHLA-PLM40756364/2020	EPI_ISL_753310	2020-11-13	Clinical virology Laboratory, Children's Hospital Los Angeles	Center for Personalized Medicine, Children's Hospital Los Angeles	Gai et al et al
USA/CA-CHLA-PLM41118038/2020	EPI_ISL_753670	2020-12-07	Clinical virology Laboratory, Children's Hospital Los Angeles	Center for Personalized Medicine, Children's Hospital Los Angeles	Gai et al et al
USA/CA-CHLA-PLM41214732/2020	EPI_ISL_753393	2020-11-20	Clinical virology Laboratory, Children's Hospital Los Angeles	Center for Personalized Medicine, Children's Hospital Los Angeles	Gai et al et al
USA/CA-CHLA-PLM41237673/2020	EPI_ISL_753435	2020-11-30	Clinical virology Laboratory, Children's Hospital Los Angeles	Center for Personalized Medicine, Children's Hospital Los Angeles	Gai et al et al
USA/CA-CHLA-PLM41292764/2020	EPI_ISL_753610	2020-12-04	Clinical virology Laboratory, Children's Hospital Los Angeles	Center for Personalized Medicine, Children's Hospital Los Angeles	Gai et al et al
USA/CA-CHLA-PLM41302615/2020	EPI_ISL_753381	2020-11-19	Clinical virology Laboratory, Children's Hospital Los Angeles	Center for Personalized Medicine, Children's Hospital Los Angeles	Gai et al et al
USA/CA-CHLA-PLM41556716/2020	EPI_ISL_753622	2020-12-04	Clinical virology Laboratory, Children's Hospital Los Angeles	Center for Personalized Medicine, Children's Hospital Los Angeles	Gai et al et al
USA/CA-CHLA-PLM41636829/2020	EPI_ISL_753516	2020-11-30	Clinical virology Laboratory, Children's Hospital Los Angeles	Center for Personalized Medicine, Children's Hospital Los Angeles	Gai et al et al
USA/CA-CHLA-PLM41676466/2020	EPI_ISL_753442	2020-11-30	Clinical virology Laboratory, Children's Hospital Los Angeles	Center for Personalized Medicine, Children's Hospital Los Angeles	Gai et al et al
USA/CA-CHLA-PLM41725240/2020	EPI_ISL_753342	2020-11-15	Clinical virology Laboratory, Children's Hospital Los Angeles	Center for Personalized Medicine, Children's Hospital Los Angeles	Gai et al et al
USA/CA-CHLA-PLM41746412/2020	EPI_ISL_753563	2020-12-01	Clinical virology Laboratory, Children's Hospital Los Angeles	Center for Personalized Medicine, Children's Hospital Los Angeles	Gai et al et al
USA/CA-CHLA-PLM41825337/2020	EPI_ISL_753636	2020-12-04	Clinical virology Laboratory, Children's Hospital Los Angeles	Center for Personalized Medicine, Children's Hospital Los Angeles	Gai et al et al
USA/CA-CHLA-PLM42441520/2020	EPI_ISL_753660	2020-12-03	Clinical virology Laboratory, Children's Hospital Los Angeles	Center for Personalized Medicine, Children's Hospital Los Angeles	Gai et al et al
USA/CA-CHLA-PLM42701908/2020	EPI_ISL_753663	2020-12-10	Clinical virology Laboratory, Children's Hospital Los Angeles	Center for Personalized Medicine, Children's Hospital Los Angeles	Gai et al et al
USA/CA-CHLA-PLM42759950/2020	EPI_ISL_753279	2020-11-04	Clinical virology Laboratory, Children's Hospital Los Angeles	Center for Personalized Medicine, Children's Hospital Los Angeles	Gai et al et al
USA/CA-CHLA-PLM42821873/2020	EPI_ISL_753485	2020-11-30	Clinical virology Laboratory, Children's Hospital Los Angeles	Center for Personalized Medicine, Children's Hospital Los Angeles	Gai et al et al
USA/CA-CHLA-PLM42921945/2020	EPI_ISL_753277	2020-11-05	Clinical virology Laboratory, Children's Hospital Los Angeles	Center for Personalized Medicine, Children's Hospital Los Angeles	Gai et al et al
USA/CA-CHLA-PLM43062990/2020	EPI_ISL_753462	2020-11-30	Clinical virology Laboratory, Children's Hospital Los Angeles	Center for Personalized Medicine, Children's Hospital Los Angeles	Gai et al et al
USA/CA-CHLA-PLM43780750/2020	EPI_ISL_753481	2020-11-30	Clinical virology Laboratory, Children's Hospital Los Angeles	Center for Personalized Medicine, Children's Hospital Los Angeles	Gai et al et al
USA/CA-CHLA-PLM43812599/2020	EPI_ISL_753621	2020-12-04	Clinical virology Laboratory, Children's Hospital Los Angeles	Center for Personalized Medicine, Children's Hospital Los Angeles	Gai et al et al
USA/CA-CHLA-PLM45177859/2020	EPI_ISL_753618	2020-12-04	Clinical virology Laboratory, Children's Hospital Los Angeles	Center for Personalized Medicine, Children's Hospital Los Angeles	Gai et al et al
USA/CA-CHLA-PLM45535740/2020	EPI_ISL_753287	2020-11-06	Clinical virology Laboratory, Children's Hospital Los Angeles	Center for Personalized Medicine, Children's Hospital Los Angeles	Gai et al et al
USA/CA-CHLA-PLM45672452/2020	EPI_ISL_753467	2020-11-30	Clinical virology Laboratory, Children's Hospital Los Angeles	Center for Personalized Medicine, Children's Hospital Los Angeles	Gai et al et al
USA/CA-CHLA-PLM45771852/2020	EPI_ISL_753627	2020-11-30	Clinical virology Laboratory, Children's Hospital Los Angeles	Center for Personalized Medicine, Children's Hospital Los Angeles	Gai et al et al
USA/CA-CHLA-PLM45816782/2020	EPI_ISL_753459	2020-11-30	Clinical virology Laboratory, Children's Hospital Los Angeles	Center for Personalized Medicine, Children's Hospital Los Angeles	Gai et al et al
USA/CA-CHLA-PLM45839909/2020	EPI_ISL_753401	2020-11-20	Clinical virology Laboratory, Children's Hospital Los Angeles	Center for Personalized Medicine, Children's Hospital Los Angeles	Gai et al et al
USA/CA-CHLA-PLM45843117/2020	EPI_ISL_753595	2020-12-03	Clinical virology Laboratory, Children's Hospital Los Angeles	Center for Personalized Medicine, Children's Hospital Los Angeles	Gai et al et al
USA/CA-CHLA-PLM46102959/2020	EPI_ISL_753312	2020-11-13	Clinical virology Laboratory, Children's Hospital Los Angeles	Center for Personalized Medicine, Children's Hospital Los Angeles	Gai et al et al
USA/CA-CHLA-PLM46344829/2020	EPI_ISL_753591	2020-12-02	Clinical virology Laboratory, Children's Hospital Los Angeles	Center for Personalized Medicine, Children's Hospital Los Angeles	Gai et al et al
USA/CA-CHLA-PLM46822648/2020	EPI_ISL_753368	2020-11-18	Clinical virology Laboratory, Children's Hospital Los Angeles	Center for Personalized Medicine, Children's Hospital Los Angeles	Gai et al et al
USA/CA-CHLA-PLM46887922/2020	EPI_ISL_753657	2020-12-03	Clinical virology Laboratory, Children's Hospital Los Angeles	Center for Personalized Medicine, Children's Hospital Los Angeles	Gai et al et al
USA/CA-CHLA-PLM47014149/2020	EPI_ISL_753325	2020-11-07	Clinical virology Laboratory, Children's Hospital Los Angeles	Center for Personalized Medicine, Children's Hospital Los Angeles	Gai et al et al
USA/CA-CHLA-PLM47560065/2020	EPI_ISL_753291	2020-11-09	Clinical virology Laboratory, Children's Hospital Los Angeles	Center for Personalized Medicine, Children's Hospital Los Angeles	Gai et al et al
USA/CA-CHLA-PLM47567508/2020	EPI_ISL_753441	2020-11-30	Clinical virology Laboratory, Children's Hospital Los Angeles	Center for Personalized Medicine, Children's Hospital Los Angeles	Gai et al et al
USA/CA-CHLA-PLM47954122/2020	EPI_ISL_753384	2020-11-19	Clinical virology Laboratory, Children's Hospital Los Angeles	Center for Personalized Medicine, Children's Hospital Los Angeles	Gai et al et al
USA/CA-CHLA-PLM48022068/2020	EPI_ISL_753568	2020-12-01	Clinical virology Laboratory, Children's Hospital Los Angeles	Center for Personalized Medicine, Children's Hospital Los Angeles	Gai et al et al
USA/CA-CHLA-PLM48652977/2020	EPI_ISL_753577	2020-12-02	Clinical virology Laboratory, Children's Hospital Los Angeles	Center for Personalized Medicine, Children's Hospital Los Angeles	Gai et al et al
USA/CA-CHLA-PLM48677009/2020	EPI_ISL_753403	2020-11-17	Clinical virology Laboratory, Children's Hospital Los Angeles	Center for Personalized Medicine, Children's Hospital Los Angeles	Gai et al et al
USA/CA-CHLA-PLM48846138/2020	EPI_ISL_753503	2020-11-30	Clinical virology Laboratory, Children's Hospital Los Angeles	Center for Personalized Medicine, Children's Hospital Los Angeles	Gai et al et al
USA/CA-CHLA-PLM48892933/2020	EPI_ISL_753489	2020-11-30	Clinical virology Laboratory, Children's Hospital Los Angeles	Center for Personalized Medicine, Children's Hospital Los Angeles	Gai et al et al
USA/CA-CHLA-PLM48900225/2020	EPI_ISL_753469	2020-11-30	Clinical virology Laboratory, Children's Hospital Los Angeles	Center for Personalized Medicine, Children's Hospital Los Angeles	Gai et al et al
USA/CA-CHLA-PLM48917501/2020	EPI_ISL_753573	2020-12-01	Clinical virology Laboratory, Children's Hospital Los Angeles	Center for Personalized Medicine, Children's Hospital Los Angeles	Gai et al et al
USA/CA-CHLA-PLM49123428/2020	EPI_ISL_753428	2020-11-30	Clinical virology Laboratory, Children's Hospital Los Angeles	Center for Personalized Medicine, Children's Hospital Los Angeles	Gai et al et al
USA/CA-CHLA-PLM49228853/2020	EPI_ISL_753414	2020-11-30	Clinical virology Laboratory, Children's Hospital Los Angeles	Center for Personalized Medicine, Children's Hospital Los Angeles	Gai et al et al
USA/CA-CHLA-PLM49510562/2020	EPI_ISL_753548	2020-11-30	Clinical virology Laboratory, Children's Hospital Los Angeles	Center for Personalized Medicine, Children's Hospital Los Angeles	Gai et al et al
USA/CA-CHLA-PLM49702170/2020	EPI_ISL_753268	2020-11-02	Clinical virology Laboratory, Children's Hospital Los Angeles	Center for Personalized Medicine, Children's Hospital Los Angeles	Gai et al et al
USA/CA-CHLA-PLM49811241/2020	EPI_ISL_753471	2020-11-30	Clinical virology Laboratory, Children's Hospital Los Angeles	Center for Personalized Medicine, Children's Hospital Los Angeles	Gai et al et al
USA/CA-CHLA-PLM49922269/2020	EPI_ISL_753608	2020-12-04	Clinical virology Laboratory, Children's Hospital Los Angeles	Center for Personalized Medicine, Children's Hospital Los Angeles	Gai et al et al
USA/CA-CHLA-PLM50015204/2020	EPI_ISL_753616	2020-12-04	Clinical virology Laboratory, Children's Hospital Los Angeles	Center for Personalized Medicine, Children's Hospital Los Angeles	Gai et al et al
USA/CA-CHLA-PLM50218262/2020	EPI_ISL_753440	2020-11-30	Clinical virology Laboratory, Children's Hospital Los Angeles	Center for Personalized Medicine, Children's Hospital Los Angeles	Gai et al et al
USA/CA-CHLA-PLM50317441/2020	EPI_ISL_753529	2020-11-28	Clinical virology Laboratory, Children's Hospital Los Angeles	Center for Personalized Medicine, Children's Hospital Los Angeles	Gai et al et al
USA/CA-CHLA-PLM50354444/2020	EPI_ISL_753579	2020-12-02	Clinical virology Laboratory, Children's Hospital Los Angeles	Center for Personalized Medicine, Children's Hospital Los Angeles	Gai et al et al
USA/CA-CHLA-PLM50751246/2020	EPI_ISL_753543	2020-11-30	Clinical virology Laboratory, Children's Hospital Los Angeles	Center for Personalized Medicine, Children's Hospital Los Angeles	Gai et al et al
USA/CA-CHLA-PLM50798548/2020	EPI_ISL_753686	2020-12-17	Clinical virology Laboratory, Children's Hospital Los Angeles	Center for Personalized Medicine, Children's Hospital Los Angeles	Gai et al et al
USA/CA-CHLA-PLM50806022/2020	EPI_ISL_753642	2020-12-04	Clinical virology Laboratory, Children's Hospital Los Angeles	Center for Personalized Medicine, Children's Hospital Los Angeles	Gai et al et al
USA/CA-CHLA-PLM50948447/2020	EPI_ISL_753596	2020-12-03	Clinical virology Laboratory, Children's Hospital Los Angeles	Center for Personalized Medicine, Children's Hospital Los Angeles	Gai et al et al
USA/CA-CHLA-PLM50981298/2020	EPI_ISL_753337	2020-11-15	Clinical virology Laboratory, Children's Hospital Los Angeles	Center for Personalized Medicine, Children's Hospital Los Angeles	Gai et al et al
USA/CA-CHLA-PLM51044374/2020	EPI_ISL_753424	2020-11-30	Clinical virology Laboratory, Children's Hospital Los Angeles	Center for Personalized Medicine, Children's Hospital Los Angeles	Gai et al et al
USA/CA-CHLA-PLM51191431/2020	EPI_ISL_753565	2020-12-01	Clinical virology Laboratory, Children's Hospital Los Angeles	Center for Personalized Medicine, Children's Hospital Los Angeles	Gai et al et al
USA/CA-CHLA-PLM51321793/2020	EPI_ISL_753373	2020-11-18	Clinical virology Laboratory, Children's Hospital Los Angeles	Center for Personalized Medicine, Children's Hospital Los Angeles	Gai et al et al
USA/CA-CHLA-PLM51328819/2020	EPI_ISL_753651	2020-11-29	Clinical virology Laboratory, Children's Hospital Los Angeles	Center for Personalized Medicine, Children's Hospital Los Angeles	Gai et al et al
USA/CA-CHLA-PLM51341617/2020	EPI_ISL_753676	2020-12-17	Clinical virology Laboratory, Children's Hospital Los Angeles	Center for Personalized Medicine, Children's Hospital Los Angeles	Gai et al et al
USA/CA-CHLA-PLM51433473/2020	EPI_ISL_753429	2020-11-30	Clinical virology Laboratory, Children's Hospital Los Angeles	Center for Personalized Medicine, Children's Hospital Los Angeles	Gai et al et al
USA/CA-CHLA-PLM51850514/2020	EPI_ISL_753309	2020-11-13	Clinical virology Laboratory, Children's Hospital Los Angeles	Center for Personalized Medicine, Children's Hospital Los Angeles	Gai et al et al
USA/CA-CHLA-PLM51977678/2020	EPI_ISL_753513	2020-11-30	Clinical virology Laboratory, Children's Hospital Los Angeles	Center for Personalized Medicine, Children's Hospital Los Angeles	Gai et al et al
USA/CA-CHLA-PLM52453720/2020	EPI_ISL_753439	2020-11-30	Clinical virology Laboratory, Children's Hospital Los Angeles	Center for Personalized Medicine, Children's Hospital Los Angeles	Gai et al et al
USA/CA-CHLA-PLM52743522/2020	EPI_ISL_753491	2020-11-30	Clinical virology Laboratory, Children's Hospital Los Angeles	Center for Personalized Medicine, Children's Hospital Los Angeles	Gai et al et al
USA/CA-CHLA-PLM52888374/2020	EPI_ISL_753582	2020-12-02	Clinical virology Laboratory, Children's Hospital Los Angeles	Center for Personalized Medicine, Children's Hospital Los Angeles	Gai et al et al
USA/CA-CHLA-PLM53174364/2020	EPI_ISL_753367	2020-11-18	Clinical virology Laboratory, Children's Hospital Los Angeles	Center for Personalized Medicine, Children's Hospital Los Angeles	Gai et al et al
USA/CA-CHLA-PLM53507277/2020	EPI_ISL_753615	2020-12-04	Clinical virology Laboratory, Children's Hospital Los Angeles	Center for Personalized Medicine, Children's Hospital Los Angeles	Gai et al et al
USA/CA-CHLA-PLM53624288/2020	EPI_ISL_753587	2020-12-02	Clinical virology Laboratory, Children's Hospital Los Angeles	Center for Personalized Medicine, Children's Hospital Los Angeles	Gai et al et al
USA/CA-CHLA-PLM53657240/2020	EPI_ISL_753482	2020-11-30	Clinical virology Laboratory, Children's Hospital Los Angeles	Center for Personalized Medicine, Children's Hospital Los Angeles	Gai et al et al
USA/CA-CHLA-PLM54461605/2020	EPI_ISL_753509	2020-11-30	Clinical virology Laboratory, Children's Hospital Los Angeles	Center for Personalized Medicine, Children's Hospital Los Angeles	Gai et al et al
USA/CA-CHLA-PLM54539342/2020	EPI_ISL_753504	2020-11-30	Clinical virology Laboratory, Children's Hospital Los Angeles	Center for Personalized Medicine, Children's Hospital Los Angeles	Gai et al et al
USA/CA-CHLA-PLM54539532/2020	EPI_ISL_753305	2020-11-12	Clinical virology Laboratory, Children's Hospital Los Angeles	Center for Personalized Medicine, Children's Hospital Los Angeles	Gai et al et al
USA/CA-CHLA-PLM54586330/2020	EPI_ISL_753536	2020-11-30	Clinical virology Laboratory, Children's Hospital Los Angeles	Center for Personalized Medicine, Children's Hospital Los Angeles	Gai et al et al
USA/CA-CHLA-PLM54662360/2020	EPI_ISL_753505	2020-11-30	Clinical virology Laboratory, Children's Hospital Los Angeles	Center for Personalized Medicine, Children's Hospital Los Angeles	Gai et al et al
USA/CA-CHLA-PLM54818837/2020	EPI_ISL_753341	2020-11-15	Clinical virology Laboratory, Children's Hospital Los Angeles	Center for Personalized Medicine, Children's Hospital Los Angeles	Gai et al et al
USA/CA-CHLA-PLM54870960/2020	EPI_ISL_753664	2020-12-09	Clinical virology Laboratory, Children's Hospital Los Angeles	Center for Personalized Medicine, Children's Hospital Los Angeles	Gai et al et al
USA/CA-CHLA-PLM55178805/2020	EPI_ISL_753500	2020-11-30	Clinical virology Laboratory, Children's Hospital Los Angeles	Center for Personalized Medicine, Children's Hospital Los Angeles	Gai et al et al
USA/CA-CHLA-PLM55573502/2020	EPI_ISL_753572	2020-12-01	Clinical virology Laboratory, Children's Hospital Los Angeles	Center for Personalized Medicine, Children's Hospital Los Angeles	Gai et al et al
USA/CA-CHLA-PLM55663009/2020	EPI_ISL_753288	2020-11-05	Clinical virology Laboratory, Children's Hospital Los Angeles	Center for Personalized Medicine, Children's Hospital Los Angeles	Gai et al et al
USA/CA-CHLA-PLM55758128/2020	EPI_ISL_753517	2020-11-30	Clinical virology Laboratory, Children's Hospital Los Angeles	Center for Personalized Medicine, Children's Hospital Los Angeles	Gai et al et al
USA/CA-CHLA-PLM56116031/2020	EPI_ISL_753635	2020-12-04	Clinical virology Laboratory, Children's Hospital Los Angeles	Center for Personalized Medicine, Children's Hospital Los Angeles	Gai et al et al
USA/CA-CHLA-PLM56652692/2020	EPI_ISL_753677	2020-12-17	Clinical virology Laboratory, Children's Hospital Los Angeles	Center for Personalized Medicine, Children's Hospital Los Angeles	Gai et al et al
USA/CA-CHLA-PLM56707082/2020	EPI_ISL_753644	2020-11-29	Clinical virology Laboratory, Children's Hospital Los Angeles	Center for Personalized Medicine, Children's Hospital Los Angeles	Gai et al et al
USA/CA-CHLA-PLM56822120/2020	EPI_ISL_753526	2020-11-30	Clinical virology Laboratory, Children's Hospital Los Angeles	Center for Personalized Medicine, Children's Hospital Los Angeles	Gai et al et al
USA/CA-CHLA-PLM57057181/2020	EPI_ISL_753410	2020-11-22	Clinical virology Laboratory, Children's Hospital Los Angeles	Center for Personalized Medicine, Children's Hospital Los Angeles	Gai et al et al
USA/CA-CHLA-PLM57076996/2020	EPI_ISL_753512	2020-11-30	Clinical virology Laboratory, Children's Hospital Los Angeles	Center for Personalized Medicine, Children's Hospital Los Angeles	Gai et al et al
USA/CA-CHLA-PLM57172426/2020	EPI_ISL_753685	2020-12-17	Clinical virology Laboratory, Children's Hospital Los Angeles	Center for Personalized Medicine, Children's Hospital Los Angeles	Gai et al et al
USA/CA-CHLA-PLM57176477/2020	EPI_ISL_753323	2020-11-04	Clinical virology Laboratory, Children's Hospital Los Angeles	Center for Personalized Medicine, Children's Hospital Los Angeles	Gai et al et al
USA/CA-CHLA-PLM57302171/2020	EPI_ISL_753690	2020-12-16	Clinical virology Laboratory, Children's Hospital Los Angeles	Center for Personalized Medicine, Children's Hospital Los Angeles	Gai et al et al
USA/CA-CHLA-PLM57308775/2020	EPI_ISL_753510	2020-11-30	Clinical virology Laboratory, Children's Hospital Los Angeles	Center for Personalized Medicine, Children's Hospital Los Angeles	Gai et al et al
USA/CA-CHLA-PLM57473032/2020	EPI_ISL_753453	2020-11-30	Clinical virology Laboratory, Children's Hospital Los Angeles	Center for Personalized Medicine, Children's Hospital Los Angeles	Gai et al et al
USA/CA-CHLA-PLM57647613/2020	EPI_ISL_753540	2020-11-30	Clinical virology Laboratory, Children's Hospital Los Angeles	Center for Personalized Medicine, Children's Hospital Los Angeles	Gai et al et al
USA/CA-CHLA-PLM57864074/2020	EPI_ISL_753447	2020-11-30	Clinical virology Laboratory, Children's Hospital Los Angeles	Center for Personalized Medicine, Children's Hospital Los Angeles	Gai et al et al
USA/CA-CHLA-PLM58014251/2020	EPI_ISL_753515	2020-11-30	Clinical virology Laboratory, Children's Hospital Los Angeles	Center for Personalized Medicine, Children's Hospital Los Angeles	Gai et al et al
USA/CA-CHLA-PLM58025965/2020	EPI_ISL_753416	2020-11-30	Clinical virology Laboratory, Children's Hospital Los Angeles	Center for Personalized Medicine, Children's Hospital Los Angeles	Gai et al et al
USA/CA-CHLA-PLM58326702/2020	EPI_ISL_753478	2020-11-30	Clinical virology Laboratory, Children's Hospital Los Angeles	Center for Personalized Medicine, Children's Hospital Los Angeles	Gai et al et al
USA/CA-CHLA-PLM58591602/2020	EPI_ISL_753602	2020-12-03	Clinical virology Laboratory, Children's Hospital Los Angeles	Center for Personalized Medicine, Children's Hospital Los Angeles	Gai et al et al
USA/CA-CHLA-PLM58754054/2020	EPI_ISL_753673	2020-12-15	Clinical virology Laboratory, Children's Hospital Los Angeles	Center for Personalized Medicine, Children's Hospital Los Angeles	Gai et al et al
USA/CA-CHLA-PLM58846794/2020	EPI_ISL_753458	2020-11-30	Clinical virology Laboratory, Children's Hospital Los Angeles	Center for Personalized Medicine, Children's Hospital Los Angeles	Gai et al et al
USA/CA-CHLA-PLM59547698/2020	EPI_ISL_753523	2020-11-30	Clinical virology Laboratory, Children's Hospital Los Angeles	Center for Personalized Medicine, Children's Hospital Los Angeles	Gai et al et al
USA/CA-CHLA-PLM59752990/2020	EPI_ISL_753301	2020-11-10	Clinical virology Laboratory, Children's Hospital Los Angeles	Center for Personalized Medicine, Children's Hospital Los Angeles	Gai et al et al
USA/CA-CHLA-PLM59996756/2020	EPI_ISL_753530	2020-11-28	Clinical virology Laboratory, Children's Hospital Los Angeles	Center for Personalized Medicine, Children's Hospital Los Angeles	Gai et al et al
USA/CA-CHLA-PLM60013986/2020	EPI_ISL_753598	2020-12-03	Clinical virology Laboratory, Children's Hospital Los Angeles	Center for Personalized Medicine, Children's Hospital Los Angeles	Gai et al et al
USA/CA-CHLA-PLM60609252/2020	EPI_ISL_753689	2020-12-14	Clinical virology Laboratory, Children's Hospital Los Angeles	Center for Personalized Medicine, Children's Hospital Los Angeles	Gai et al et al
USA/CA-CHLA-PLM60947497/2020	EPI_ISL_753336	2020-11-15	Clinical virology Laboratory, Children's Hospital Los Angeles	Center for Personalized Medicine, Children's Hospital Los Angeles	Gai et al et al
USA/CA-CHLA-PLM61223149/2020	EPI_ISL_753290	2020-11-07	Clinical virology Laboratory, Children's Hospital Los Angeles	Center for Personalized Medicine, Children's Hospital Los Angeles	Gai et al et al
USA/CA-CHLA-PLM61546012/2020	EPI_ISL_753533	2020-11-29	Clinical virology Laboratory, Children's Hospital Los Angeles	Center for Personalized Medicine, Children's Hospital Los Angeles	Gai et al et al
USA/CA-CHLA-PLM61564534/2020	EPI_ISL_753472	2020-11-30	Clinical virology Laboratory, Children's Hospital Los Angeles	Center for Personalized Medicine, Children's Hospital Los Angeles	Gai et al et al
USA/CA-CHLA-PLM61652845/2020	EPI_ISL_753306	2020-11-12	Clinical virology Laboratory, Children's Hospital Los Angeles	Center for Personalized Medicine, Children's Hospital Los Angeles	Gai et al et al
USA/CA-CHLA-PLM61959420/2020	EPI_ISL_753450	2020-11-30	Clinical virology Laboratory, Children's Hospital Los Angeles	Center for Personalized Medicine, Children's Hospital Los Angeles	Gai et al et al
USA/CA-CHLA-PLM62420958/2020	EPI_ISL_753476	2020-11-30	Clinical virology Laboratory, Children's Hospital Los Angeles	Center for Personalized Medicine, Children's Hospital Los Angeles	Gai et al et al
USA/CA-CHLA-PLM62569795/2020	EPI_ISL_753619	2020-12-04	Clinical virology Laboratory, Children's Hospital Los Angeles	Center for Personalized Medicine, Children's Hospital Los Angeles	Gai et al et al
USA/CA-CHLA-PLM62737694/2020	EPI_ISL_753545	2020-11-30	Clinical virology Laboratory, Children's Hospital Los Angeles	Center for Personalized Medicine, Children's Hospital Los Angeles	Gai et al et al
USA/CA-CHLA-PLM63495917/2020	EPI_ISL_753626	2020-12-03	Clinical virology Laboratory, Children's Hospital Los Angeles	Center for Personalized Medicine, Children's Hospital Los Angeles	Gai et al et al
USA/CA-CHLA-PLM63867867/2020	EPI_ISL_753648	2020-11-29	Clinical virology Laboratory, Children's Hospital Los Angeles	Center for Personalized Medicine, Children's Hospital Los Angeles	Gai et al et al
USA/CA-CHLA-PLM64885694/2020	EPI_ISL_753438	2020-11-30	Clinical virology Laboratory, Children's Hospital Los Angeles	Center for Personalized Medicine, Children's Hospital Los Angeles	Gai et al et al
USA/CA-CHLA-PLM65167224/2020	EPI_ISL_753299	2020-11-09	Clinical virology Laboratory, Children's Hospital Los Angeles	Center for Personalized Medicine, Children's Hospital Los Angeles	Gai et al et al
USA/CA-CHLA-PLM65298749/2020	EPI_ISL_753585	2020-12-02	Clinical virology Laboratory, Children's Hospital Los Angeles	Center for Personalized Medicine, Children's Hospital Los Angeles	Gai et al et al
USA/CA-CHLA-PLM65368962/2020	EPI_ISL_753331	2020-11-13	Clinical virology Laboratory, Children's Hospital Los Angeles	Center for Personalized Medicine, Children's Hospital Los Angeles	Gai et al et al
USA/CA-CHLA-PLM65511564/2020	EPI_ISL_753492	2020-11-30	Clinical virology Laboratory, Children's Hospital Los Angeles	Center for Personalized Medicine, Children's Hospital Los Angeles	Gai et al et al
USA/CA-CHLA-PLM65528193/2020	EPI_ISL_753487	2020-11-30	Clinical virology Laboratory, Children's Hospital Los Angeles	Center for Personalized Medicine, Children's Hospital Los Angeles	Gai et al et al
USA/CA-CHLA-PLM65980412/2020	EPI_ISL_753546	2020-11-30	Clinical virology Laboratory, Children's Hospital Los Angeles	Center for Personalized Medicine, Children's Hospital Los Angeles	Gai et al et al
USA/CA-CHLA-PLM66341850/2020	EPI_ISL_753334	2020-11-15	Clinical virology Laboratory, Children's Hospital Los Angeles	Center for Personalized Medicine, Children's Hospital Los Angeles	Gai et al et al
USA/CA-CHLA-PLM66404200/2020	EPI_ISL_753379	2020-11-18	Clinical virology Laboratory, Children's Hospital Los Angeles	Center for Personalized Medicine, Children's Hospital Los Angeles	Gai et al et al
USA/CA-CHLA-PLM66465316/2020	EPI_ISL_753691	2020-12-14	Clinical virology Laboratory, Children's Hospital Los Angeles	Center for Personalized Medicine, Children's Hospital Los Angeles	Gai et al et al
USA/CA-CHLA-PLM66641292/2020	EPI_ISL_753264	2020-11-02	Clinical virology Laboratory, Children's Hospital Los Angeles	Center for Personalized Medicine, Children's Hospital Los Angeles	Gai et al et al
USA/CA-CHLA-PLM66830386/2020	EPI_ISL_753514	2020-11-30	Clinical virology Laboratory, Children's Hospital Los Angeles	Center for Personalized Medicine, Children's Hospital Los Angeles	Gai et al et al
USA/CA-CHLA-PLM66857248/2020	EPI_ISL_753649	2020-11-29	Clinical virology Laboratory, Children's Hospital Los Angeles	Center for Personalized Medicine, Children's Hospital Los Angeles	Gai et al et al
USA/CA-CHLA-PLM67055611/2020	EPI_ISL_753307	2020-11-12	Clinical virology Laboratory, Children's Hospital Los Angeles	Center for Personalized Medicine, Children's Hospital Los Angeles	Gai et al et al
USA/CA-CHLA-PLM67203110/2020	EPI_ISL_753623	2020-12-04	Clinical virology Laboratory, Children's Hospital Los Angeles	Center for Personalized Medicine, Children's Hospital Los Angeles	Gai et al et al
USA/CA-CHLA-PLM67662503/2020	EPI_ISL_753362	2020-11-17	Clinical virology Laboratory, Children's Hospital Los Angeles	Center for Personalized Medicine, Children's Hospital Los Angeles	Gai et al et al
USA/CA-CHLA-PLM67772232/2020	EPI_ISL_753369	2020-11-18	Clinical virology Laboratory, Children's Hospital Los Angeles	Center for Personalized Medicine, Children's Hospital Los Angeles	Gai et al et al
USA/CA-CHLA-PLM67956098/2020	EPI_ISL_753328	2020-11-09	Clinical virology Laboratory, Children's Hospital Los Angeles	Center for Personalized Medicine, Children's Hospital Los Angeles	Gai et al et al
USA/CA-CHLA-PLM68293216/2020	EPI_ISL_753564	2020-11-30	Clinical virology Laboratory, Children's Hospital Los Angeles	Center for Personalized Medicine, Children's Hospital Los Angeles	Gai et al et al
USA/CA-CHLA-PLM68468625/2020	EPI_ISL_753495	2020-11-30	Clinical virology Laboratory, Children's Hospital Los Angeles	Center for Personalized Medicine, Children's Hospital Los Angeles	Gai et al et al
USA/CA-CHLA-PLM68851403/2020	EPI_ISL_753611	2020-12-04	Clinical virology Laboratory, Children's Hospital Los Angeles	Center for Personalized Medicine, Children's Hospital Los Angeles	Gai et al et al
USA/CA-CHLA-PLM69146326/2020	EPI_ISL_753390	2020-11-19	Clinical virology Laboratory, Children's Hospital Los Angeles	Center for Personalized Medicine, Children's Hospital Los Angeles	Gai et al et al
USA/CA-CHLA-PLM69425240/2020	EPI_ISL_753684	2020-12-17	Clinical virology Laboratory, Children's Hospital Los Angeles	Center for Personalized Medicine, Children's Hospital Los Angeles	Gai et al et al
USA/CA-CHLA-PLM69614617/2020	EPI_ISL_753278	2020-11-04	Clinical virology Laboratory, Children's Hospital Los Angeles	Center for Personalized Medicine, Children's Hospital Los Angeles	Gai et al et al
USA/CA-CHLA-PLM69631729/2020	EPI_ISL_753466	2020-11-30	Clinical virology Laboratory, Children's Hospital Los Angeles	Center for Personalized Medicine, Children's Hospital Los Angeles	Gai et al et al
USA/CA-CHLA-PLM70050531/2020	EPI_ISL_753283	2020-11-06	Clinical virology Laboratory, Children's Hospital Los Angeles	Center for Personalized Medicine, Children's Hospital Los Angeles	Gai et al et al
USA/CA-CHLA-PLM70139370/2020	EPI_ISL_753581	2020-12-02	Clinical virology Laboratory, Children's Hospital Los Angeles	Center for Personalized Medicine, Children's Hospital Los Angeles	Gai et al et al
USA/CA-CHLA-PLM70381389/2020	EPI_ISL_753380	2020-11-18	Clinical virology Laboratory, Children's Hospital Los Angeles	Center for Personalized Medicine, Children's Hospital Los Angeles	Gai et al et al
USA/CA-CHLA-PLM70642018/2020	EPI_ISL_753604	2020-12-03	Clinical virology Laboratory, Children's Hospital Los Angeles	Center for Personalized Medicine, Children's Hospital Los Angeles	Gai et al et al
USA/CA-CHLA-PLM70845114/2020	EPI_ISL_753332	2020-11-15	Clinical virology Laboratory, Children's Hospital Los Angeles	Center for Personalized Medicine, Children's Hospital Los Angeles	Gai et al et al
USA/CA-CHLA-PLM71317172/2020	EPI_ISL_753639	2020-12-04	Clinical virology Laboratory, Children's Hospital Los Angeles	Center for Personalized Medicine, Children's Hospital Los Angeles	Gai et al et al
USA/CA-CHLA-PLM71343358/2020	EPI_ISL_753535	2020-11-30	Clinical virology Laboratory, Children's Hospital Los Angeles	Center for Personalized Medicine, Children's Hospital Los Angeles	Gai et al et al
USA/CA-CHLA-PLM71497073/2020	EPI_ISL_753613	2020-12-04	Clinical virology Laboratory, Children's Hospital Los Angeles	Center for Personalized Medicine, Children's Hospital Los Angeles	Gai et al et al
USA/CA-CHLA-PLM71552294/2020	EPI_ISL_753688	2020-12-17	Clinical virology Laboratory, Children's Hospital Los Angeles	Center for Personalized Medicine, Children's Hospital Los Angeles	Gai et al et al
USA/CA-CHLA-PLM71723340/2020	EPI_ISL_753463	2020-11-30	Clinical virology Laboratory, Children's Hospital Los Angeles	Center for Personalized Medicine, Children's Hospital Los Angeles	Gai et al et al
USA/CA-CHLA-PLM71790747/2020	EPI_ISL_753614	2020-12-04	Clinical virology Laboratory, Children's Hospital Los Angeles	Center for Personalized Medicine, Children's Hospital Los Angeles	Gai et al et al
USA/CA-CHLA-PLM72377620/2020	EPI_ISL_753344	2020-11-15	Clinical virology Laboratory, Children's Hospital Los Angeles	Center for Personalized Medicine, Children's Hospital Los Angeles	Gai et al et al
USA/CA-CHLA-PLM72903549/2020	EPI_ISL_753349	2020-11-16	Clinical virology Laboratory, Children's Hospital Los Angeles	Center for Personalized Medicine, Children's Hospital Los Angeles	Gai et al et al
USA/CA-CHLA-PLM73121337/2020	EPI_ISL_753286	2020-11-04	Clinical virology Laboratory, Children's Hospital Los Angeles	Center for Personalized Medicine, Children's Hospital Los Angeles	Gai et al et al
USA/CA-CHLA-PLM73393837/2020	EPI_ISL_753497	2020-11-30	Clinical virology Laboratory, Children's Hospital Los Angeles	Center for Personalized Medicine, Children's Hospital Los Angeles	Gai et al et al
USA/CA-CHLA-PLM73511071/2020	EPI_ISL_753539	2020-11-30	Clinical virology Laboratory, Children's Hospital Los Angeles	Center for Personalized Medicine, Children's Hospital Los Angeles	Gai et al et al
USA/CA-CHLA-PLM73778085/2020	EPI_ISL_753589	2020-12-02	Clinical virology Laboratory, Children's Hospital Los Angeles	Center for Personalized Medicine, Children's Hospital Los Angeles	Gai et al et al
USA/CA-CHLA-PLM73838575/2020	EPI_ISL_753541	2020-11-30	Clinical virology Laboratory, Children's Hospital Los Angeles	Center for Personalized Medicine, Children's Hospital Los Angeles	Gai et al et al
USA/CA-CHLA-PLM74475694/2020	EPI_ISL_753420	2020-11-30	Clinical virology Laboratory, Children's Hospital Los Angeles	Center for Personalized Medicine, Children's Hospital Los Angeles	Gai et al et al
USA/CA-CHLA-PLM74675338/2020	EPI_ISL_753382	2020-11-19	Clinical virology Laboratory, Children's Hospital Los Angeles	Center for Personalized Medicine, Children's Hospital Los Angeles	Gai et al et al
USA/CA-CHLA-PLM74733207/2020	EPI_ISL_753455	2020-11-30	Clinical virology Laboratory, Children's Hospital Los Angeles	Center for Personalized Medicine, Children's Hospital Los Angeles	Gai et al et al
USA/CA-CHLA-PLM74999531/2020	EPI_ISL_753659	2020-12-03	Clinical virology Laboratory, Children's Hospital Los Angeles	Center for Personalized Medicine, Children's Hospital Los Angeles	Gai et al et al
USA/CA-CHLA-PLM75223157/2020	EPI_ISL_753528	2020-11-28	Clinical virology Laboratory, Children's Hospital Los Angeles	Center for Personalized Medicine, Children's Hospital Los Angeles	Gai et al et al
USA/CA-CHLA-PLM75302025/2020	EPI_ISL_753643	2020-11-29	Clinical virology Laboratory, Children's Hospital Los Angeles	Center for Personalized Medicine, Children's Hospital Los Angeles	Gai et al et al
USA/CA-CHLA-PLM75672420/2020	EPI_ISL_753274	2020-11-04	Clinical virology Laboratory, Children's Hospital Los Angeles	Center for Personalized Medicine, Children's Hospital Los Angeles	Gai et al et al
USA/CA-CHLA-PLM75910129/2020	EPI_ISL_753655	2020-12-04	Clinical virology Laboratory, Children's Hospital Los Angeles	Center for Personalized Medicine, Children's Hospital Los Angeles	Gai et al et al
USA/CA-CHLA-PLM76012104/2020	EPI_ISL_753460	2020-11-30	Clinical virology Laboratory, Children's Hospital Los Angeles	Center for Personalized Medicine, Children's Hospital Los Angeles	Gai et al et al
USA/CA-CHLA-PLM76310574/2020	EPI_ISL_753534	2020-11-30	Clinical virology Laboratory, Children's Hospital Los Angeles	Center for Personalized Medicine, Children's Hospital Los Angeles	Gai et al et al
USA/CA-CHLA-PLM76320099/2020	EPI_ISL_753378	2020-11-18	Clinical virology Laboratory, Children's Hospital Los Angeles	Center for Personalized Medicine, Children's Hospital Los Angeles	Gai et al et al
USA/CA-CHLA-PLM76323778/2020	EPI_ISL_753352	2020-11-16	Clinical virology Laboratory, Children's Hospital Los Angeles	Center for Personalized Medicine, Children's Hospital Los Angeles	Gai et al et al
USA/CA-CHLA-PLM76481572/2020	EPI_ISL_753550	2020-11-30	Clinical virology Laboratory, Children's Hospital Los Angeles	Center for Personalized Medicine, Children's Hospital Los Angeles	Gai et al et al
USA/CA-CHLA-PLM76523568/2020	EPI_ISL_753632	2020-12-04	Clinical virology Laboratory, Children's Hospital Los Angeles	Center for Personalized Medicine, Children's Hospital Los Angeles	Gai et al et al
USA/CA-CHLA-PLM76780180/2020	EPI_ISL_753672	2020-12-15	Clinical virology Laboratory, Children's Hospital Los Angeles	Center for Personalized Medicine, Children's Hospital Los Angeles	Gai et al et al
USA/CA-CHLA-PLM76781771/2020	EPI_ISL_753483	2020-11-30	Clinical virology Laboratory, Children's Hospital Los Angeles	Center for Personalized Medicine, Children's Hospital Los Angeles	Gai et al et al
USA/CA-CHLA-PLM76837845/2020	EPI_ISL_753333	2020-11-15	Clinical virology Laboratory, Children's Hospital Los Angeles	Center for Personalized Medicine, Children's Hospital Los Angeles	Gai et al et al
USA/CA-CHLA-PLM77242671/2020	EPI_ISL_753329	2020-11-10	Clinical virology Laboratory, Children's Hospital Los Angeles	Center for Personalized Medicine, Children's Hospital Los Angeles	Gai et al et al
USA/CA-CHLA-PLM77346599/2020	EPI_ISL_753549	2020-11-30	Clinical virology Laboratory, Children's Hospital Los Angeles	Center for Personalized Medicine, Children's Hospital Los Angeles	Gai et al et al
USA/CA-CHLA-PLM77362941/2020	EPI_ISL_753678	2020-12-17	Clinical virology Laboratory, Children's Hospital Los Angeles	Center for Personalized Medicine, Children's Hospital Los Angeles	Gai et al et al
USA/CA-CHLA-PLM77894582/2020	EPI_ISL_753607	2020-12-03	Clinical virology Laboratory, Children's Hospital Los Angeles	Center for Personalized Medicine, Children's Hospital Los Angeles	Gai et al et al
USA/CA-CHLA-PLM77922729/2020	EPI_ISL_753518	2020-11-30	Clinical virology Laboratory, Children's Hospital Los Angeles	Center for Personalized Medicine, Children's Hospital Los Angeles	Gai et al et al
USA/CA-CHLA-PLM78059394/2020	EPI_ISL_753411	2020-11-21	Clinical virology Laboratory, Children's Hospital Los Angeles	Center for Personalized Medicine, Children's Hospital Los Angeles	Gai et al et al
USA/CA-CHLA-PLM78078504/2020	EPI_ISL_753356	2020-11-16	Clinical virology Laboratory, Children's Hospital Los Angeles	Center for Personalized Medicine, Children's Hospital Los Angeles	Gai et al et al
USA/CA-CHLA-PLM78400605/2020	EPI_ISL_753375	2020-11-18	Clinical virology Laboratory, Children's Hospital Los Angeles	Center for Personalized Medicine, Children's Hospital Los Angeles	Gai et al et al
USA/CA-CHLA-PLM78502662/2020	EPI_ISL_753317	2020-11-13	Clinical virology Laboratory, Children's Hospital Los Angeles	Center for Personalized Medicine, Children's Hospital Los Angeles	Gai et al et al
USA/CA-CHLA-PLM78606325/2020	EPI_ISL_753552	2020-11-30	Clinical virology Laboratory, Children's Hospital Los Angeles	Center for Personalized Medicine, Children's Hospital Los Angeles	Gai et al et al
USA/CA-CHLA-PLM78687424/2020	EPI_ISL_753399	2020-11-20	Clinical virology Laboratory, Children's Hospital Los Angeles	Center for Personalized Medicine, Children's Hospital Los Angeles	Gai et al et al
USA/CA-CHLA-PLM78795231/2020	EPI_ISL_753270	2020-11-03	Clinical virology Laboratory, Children's Hospital Los Angeles	Center for Personalized Medicine, Children's Hospital Los Angeles	Gai et al et al
USA/CA-CHLA-PLM78829447/2020	EPI_ISL_753353	2020-11-16	Clinical virology Laboratory, Children's Hospital Los Angeles	Center for Personalized Medicine, Children's Hospital Los Angeles	Gai et al et al
USA/CA-CHLA-PLM78910262/2020	EPI_ISL_753542	2020-11-30	Clinical virology Laboratory, Children's Hospital Los Angeles	Center for Personalized Medicine, Children's Hospital Los Angeles	Gai et al et al
USA/CA-CHLA-PLM79340704/2020	EPI_ISL_753354	2020-11-16	Clinical virology Laboratory, Children's Hospital Los Angeles	Center for Personalized Medicine, Children's Hospital Los Angeles	Gai et al et al
USA/CA-CHLA-PLM80048954/2020	EPI_ISL_753692	2020-12-17	Clinical virology Laboratory, Children's Hospital Los Angeles	Center for Personalized Medicine, Children's Hospital Los Angeles	Gai et al et al
USA/CA-CHLA-PLM80441786/2020	EPI_ISL_753656	2020-12-03	Clinical virology Laboratory, Children's Hospital Los Angeles	Center for Personalized Medicine, Children's Hospital Los Angeles	Gai et al et al
USA/CA-CHLA-PLM80628817/2020	EPI_ISL_753343	2020-11-15	Clinical virology Laboratory, Children's Hospital Los Angeles	Center for Personalized Medicine, Children's Hospital Los Angeles	Gai et al et al
USA/CA-CHLA-PLM80644511/2020	EPI_ISL_753668	2020-12-07	Clinical virology Laboratory, Children's Hospital Los Angeles	Center for Personalized Medicine, Children's Hospital Los Angeles	Gai et al et al
USA/CA-CHLA-PLM81394288/2020	EPI_ISL_753298	2020-11-09	Clinical virology Laboratory, Children's Hospital Los Angeles	Center for Personalized Medicine, Children's Hospital Los Angeles	Gai et al et al
USA/CA-CHLA-PLM81508700/2020	EPI_ISL_753606	2020-12-03	Clinical virology Laboratory, Children's Hospital Los Angeles	Center for Personalized Medicine, Children's Hospital Los Angeles	Gai et al et al
USA/CA-CHLA-PLM81568971/2020	EPI_ISL_753486	2020-11-30	Clinical virology Laboratory, Children's Hospital Los Angeles	Center for Personalized Medicine, Children's Hospital Los Angeles	Gai et al et al
USA/CA-CHLA-PLM81753386/2020	EPI_ISL_753496	2020-11-30	Clinical virology Laboratory, Children's Hospital Los Angeles	Center for Personalized Medicine, Children's Hospital Los Angeles	Gai et al et al
USA/CA-CHLA-PLM81882677/2020	EPI_ISL_753372	2020-11-18	Clinical virology Laboratory, Children's Hospital Los Angeles	Center for Personalized Medicine, Children's Hospital Los Angeles	Gai et al et al
USA/CA-CHLA-PLM82089210/2020	EPI_ISL_753389	2020-11-16	Clinical virology Laboratory, Children's Hospital Los Angeles	Center for Personalized Medicine, Children's Hospital Los Angeles	Gai et al et al
USA/CA-CHLA-PLM82118164/2020	EPI_ISL_753431	2020-11-30	Clinical virology Laboratory, Children's Hospital Los Angeles	Center for Personalized Medicine, Children's Hospital Los Angeles	Gai et al et al
USA/CA-CHLA-PLM82326358/2020	EPI_ISL_753520	2020-11-30	Clinical virology Laboratory, Children's Hospital Los Angeles	Center for Personalized Medicine, Children's Hospital Los Angeles	Gai et al et al
USA/CA-CHLA-PLM82577071/2020	EPI_ISL_753295	2020-11-09	Clinical virology Laboratory, Children's Hospital Los Angeles	Center for Personalized Medicine, Children's Hospital Los Angeles	Gai et al et al
USA/CA-CHLA-PLM83454072/2020	EPI_ISL_753289	2020-11-05	Clinical virology Laboratory, Children's Hospital Los Angeles	Center for Personalized Medicine, Children's Hospital Los Angeles	Gai et al et al
USA/CA-CHLA-PLM83556703/2020	EPI_ISL_753683	2020-12-17	Clinical virology Laboratory, Children's Hospital Los Angeles	Center for Personalized Medicine, Children's Hospital Los Angeles	Gai et al et al
USA/CA-CHLA-PLM84336997/2020	EPI_ISL_753480	2020-11-30	Clinical virology Laboratory, Children's Hospital Los Angeles	Center for Personalized Medicine, Children's Hospital Los Angeles	Gai et al et al
USA/CA-CHLA-PLM86229141/2020	EPI_ISL_753525	2020-11-30	Clinical virology Laboratory, Children's Hospital Los Angeles	Center for Personalized Medicine, Children's Hospital Los Angeles	Gai et al et al
USA/CA-CHLA-PLM86544901/2020	EPI_ISL_753631	2020-12-03	Clinical virology Laboratory, Children's Hospital Los Angeles	Center for Personalized Medicine, Children's Hospital Los Angeles	Gai et al et al
USA/CA-CHLA-PLM86833999/2020	EPI_ISL_753322	2020-11-04	Clinical virology Laboratory, Children's Hospital Los Angeles	Center for Personalized Medicine, Children's Hospital Los Angeles	Gai et al et al
USA/CA-CHLA-PLM86862197/2020	EPI_ISL_753488	2020-11-30	Clinical virology Laboratory, Children's Hospital Los Angeles	Center for Personalized Medicine, Children's Hospital Los Angeles	Gai et al et al
USA/CA-CHLA-PLM86899666/2020	EPI_ISL_753315	2020-11-13	Clinical virology Laboratory, Children's Hospital Los Angeles	Center for Personalized Medicine, Children's Hospital Los Angeles	Gai et al et al
USA/CA-CHLA-PLM87046575/2020	EPI_ISL_753330	2020-11-12	Clinical virology Laboratory, Children's Hospital Los Angeles	Center for Personalized Medicine, Children's Hospital Los Angeles	Gai et al et al
USA/CA-CHLA-PLM87172348/2020	EPI_ISL_753562	2020-12-01	Clinical virology Laboratory, Children's Hospital Los Angeles	Center for Personalized Medicine, Children's Hospital Los Angeles	Gai et al et al
USA/CA-CHLA-PLM87208720/2020	EPI_ISL_753276	2020-11-03	Clinical virology Laboratory, Children's Hospital Los Angeles	Center for Personalized Medicine, Children's Hospital Los Angeles	Gai et al et al
USA/CA-CHLA-PLM87213925/2020	EPI_ISL_753311	2020-11-13	Clinical virology Laboratory, Children's Hospital Los Angeles	Center for Personalized Medicine, Children's Hospital Los Angeles	Gai et al et al
USA/CA-CHLA-PLM87677393/2020	EPI_ISL_753449	2020-11-30	Clinical virology Laboratory, Children's Hospital Los Angeles	Center for Personalized Medicine, Children's Hospital Los Angeles	Gai et al et al
USA/CA-CHLA-PLM87779966/2020	EPI_ISL_753628	2020-12-01	Clinical virology Laboratory, Children's Hospital Los Angeles	Center for Personalized Medicine, Children's Hospital Los Angeles	Gai et al et al
USA/CA-CHLA-PLM87793444/2020	EPI_ISL_753443	2020-11-30	Clinical virology Laboratory, Children's Hospital Los Angeles	Center for Personalized Medicine, Children's Hospital Los Angeles	Gai et al et al
USA/CA-CHLA-PLM88123191/2020	EPI_ISL_753454	2020-11-30	Clinical virology Laboratory, Children's Hospital Los Angeles	Center for Personalized Medicine, Children's Hospital Los Angeles	Gai et al et al
USA/CA-CHLA-PLM88292776/2020	EPI_ISL_753433	2020-11-30	Clinical virology Laboratory, Children's Hospital Los Angeles	Center for Personalized Medicine, Children's Hospital Los Angeles	Gai et al et al
USA/CA-CHLA-PLM88317027/2020	EPI_ISL_753400	2020-11-20	Clinical virology Laboratory, Children's Hospital Los Angeles	Center for Personalized Medicine, Children's Hospital Los Angeles	Gai et al et al
USA/CA-CHLA-PLM88517745/2020	EPI_ISL_753419	2020-11-30	Clinical virology Laboratory, Children's Hospital Los Angeles	Center for Personalized Medicine, Children's Hospital Los Angeles	Gai et al et al
USA/CA-CHLA-PLM88767481/2020	EPI_ISL_753508	2020-11-30	Clinical virology Laboratory, Children's Hospital Los Angeles	Center for Personalized Medicine, Children's Hospital Los Angeles	Gai et al et al
USA/CA-CHLA-PLM89077418/2020	EPI_ISL_753620	2020-12-04	Clinical virology Laboratory, Children's Hospital Los Angeles	Center for Personalized Medicine, Children's Hospital Los Angeles	Gai et al et al
USA/CA-CHLA-PLM89293334/2020	EPI_ISL_753473	2020-11-30	Clinical virology Laboratory, Children's Hospital Los Angeles	Center for Personalized Medicine, Children's Hospital Los Angeles	Gai et al et al
USA/CA-CHLA-PLM89844908/2020	EPI_ISL_753265	2020-11-02	Clinical virology Laboratory, Children's Hospital Los Angeles	Center for Personalized Medicine, Children's Hospital Los Angeles	Gai et al et al
USA/CA-CHLA-PLM89994435/2020	EPI_ISL_753267	2020-11-02	Clinical virology Laboratory, Children's Hospital Los Angeles	Center for Personalized Medicine, Children's Hospital Los Angeles	Gai et al et al
USA/CA-CHLA-PLM90211697/2020	EPI_ISL_753432	2020-11-30	Clinical virology Laboratory, Children's Hospital Los Angeles	Center for Personalized Medicine, Children's Hospital Los Angeles	Gai et al et al
USA/CA-CHLA-PLM90269345/2020	EPI_ISL_753340	2020-11-15	Clinical virology Laboratory, Children's Hospital Los Angeles	Center for Personalized Medicine, Children's Hospital Los Angeles	Gai et al et al
USA/CA-CHLA-PLM90356598/2020	EPI_ISL_753647	2020-11-29	Clinical virology Laboratory, Children's Hospital Los Angeles	Center for Personalized Medicine, Children's Hospital Los Angeles	Gai et al et al
USA/CA-CHLA-PLM90547620/2020	EPI_ISL_753468	2020-11-30	Clinical virology Laboratory, Children's Hospital Los Angeles	Center for Personalized Medicine, Children's Hospital Los Angeles	Gai et al et al
USA/CA-CHLA-PLM90672953/2020	EPI_ISL_753680	2020-12-17	Clinical virology Laboratory, Children's Hospital Los Angeles	Center for Personalized Medicine, Children's Hospital Los Angeles	Gai et al et al
USA/CA-CHLA-PLM90708228/2020	EPI_ISL_753507	2020-11-30	Clinical virology Laboratory, Children's Hospital Los Angeles	Center for Personalized Medicine, Children's Hospital Los Angeles	Gai et al et al
USA/CA-CHLA-PLM90989138/2020	EPI_ISL_753452	2020-11-30	Clinical virology Laboratory, Children's Hospital Los Angeles	Center for Personalized Medicine, Children's Hospital Los Angeles	Gai et al et al
USA/CA-CHLA-PLM91424328/2020	EPI_ISL_753385	2020-11-19	Clinical virology Laboratory, Children's Hospital Los Angeles	Center for Personalized Medicine, Children's Hospital Los Angeles	Gai et al et al
USA/CA-CHLA-PLM92060823/2020	EPI_ISL_753671	2020-12-14	Clinical virology Laboratory, Children's Hospital Los Angeles	Center for Personalized Medicine, Children's Hospital Los Angeles	Gai et al et al
USA/CA-CHLA-PLM92201540/2020	EPI_ISL_753365	2020-11-17	Clinical virology Laboratory, Children's Hospital Los Angeles	Center for Personalized Medicine, Children's Hospital Los Angeles	Gai et al et al
USA/CA-CHLA-PLM92463629/2020	EPI_ISL_753551	2020-11-30	Clinical virology Laboratory, Children's Hospital Los Angeles	Center for Personalized Medicine, Children's Hospital Los Angeles	Gai et al et al
USA/CA-CHLA-PLM92698286/2020	EPI_ISL_753493	2020-11-30	Clinical virology Laboratory, Children's Hospital Los Angeles	Center for Personalized Medicine, Children's Hospital Los Angeles	Gai et al et al
USA/CA-CHLA-PLM92830927/2020	EPI_ISL_753653	2020-12-02	Clinical virology Laboratory, Children's Hospital Los Angeles	Center for Personalized Medicine, Children's Hospital Los Angeles	Gai et al et al
USA/CA-CHLA-PLM93963490/2020	EPI_ISL_753302	2020-11-10	Clinical virology Laboratory, Children's Hospital Los Angeles	Center for Personalized Medicine, Children's Hospital Los Angeles	Gai et al et al
USA/CA-CHLA-PLM94026245/2020	EPI_ISL_753293	2020-11-09	Clinical virology Laboratory, Children's Hospital Los Angeles	Center for Personalized Medicine, Children's Hospital Los Angeles	Gai et al et al
USA/CA-CHLA-PLM94151982/2020	EPI_ISL_753316	2020-11-13	Clinical virology Laboratory, Children's Hospital Los Angeles	Center for Personalized Medicine, Children's Hospital Los Angeles	Gai et al et al
USA/CA-CHLA-PLM94843102/2020	EPI_ISL_753666	2020-12-08	Clinical virology Laboratory, Children's Hospital Los Angeles	Center for Personalized Medicine, Children's Hospital Los Angeles	Gai et al et al
USA/CA-CHLA-PLM94973155/2020	EPI_ISL_753593	2020-12-01	Clinical virology Laboratory, Children's Hospital Los Angeles	Center for Personalized Medicine, Children's Hospital Los Angeles	Gai et al et al
USA/CA-CHLA-PLM95086348/2020	EPI_ISL_753511	2020-11-30	Clinical virology Laboratory, Children's Hospital Los Angeles	Center for Personalized Medicine, Children's Hospital Los Angeles	Gai et al et al
USA/CA-CHLA-PLM95329786/2020	EPI_ISL_753350	2020-11-16	Clinical virology Laboratory, Children's Hospital Los Angeles	Center for Personalized Medicine, Children's Hospital Los Angeles	Gai et al et al
USA/CA-CHLA-PLM95751496/2020	EPI_ISL_753376	2020-11-18	Clinical virology Laboratory, Children's Hospital Los Angeles	Center for Personalized Medicine, Children's Hospital Los Angeles	Gai et al et al
USA/CA-CHLA-PLM96226608/2020	EPI_ISL_753612	2020-12-04	Clinical virology Laboratory, Children's Hospital Los Angeles	Center for Personalized Medicine, Children's Hospital Los Angeles	Gai et al et al
USA/CA-CHLA-PLM96511438/2020	EPI_ISL_753679	2020-12-17	Clinical virology Laboratory, Children's Hospital Los Angeles	Center for Personalized Medicine, Children's Hospital Los Angeles	Gai et al et al
USA/CA-CHLA-PLM96797627/2020	EPI_ISL_753346	2020-11-16	Clinical virology Laboratory, Children's Hospital Los Angeles	Center for Personalized Medicine, Children's Hospital Los Angeles	Gai et al et al
USA/CA-CHLA-PLM97372016/2020	EPI_ISL_753580	2020-12-02	Clinical virology Laboratory, Children's Hospital Los Angeles	Center for Personalized Medicine, Children's Hospital Los Angeles	Gai et al et al
USA/CA-CHLA-PLM97595757/2020	EPI_ISL_753494	2020-11-30	Clinical virology Laboratory, Children's Hospital Los Angeles	Center for Personalized Medicine, Children's Hospital Los Angeles	Gai et al et al
USA/CA-CHLA-PLM97612587/2020	EPI_ISL_753576	2020-12-02	Clinical virology Laboratory, Children's Hospital Los Angeles	Center for Personalized Medicine, Children's Hospital Los Angeles	Gai et al et al
USA/CA-CHLA-PLM97759218/2020	EPI_ISL_753324	2020-11-01	Clinical virology Laboratory, Children's Hospital Los Angeles	Center for Personalized Medicine, Children's Hospital Los Angeles	Gai et al et al
USA/CA-CHLA-PLM97776917/2020	EPI_ISL_753650	2020-11-29	Clinical virology Laboratory, Children's Hospital Los Angeles	Center for Personalized Medicine, Children's Hospital Los Angeles	Gai et al et al
USA/CA-CHLA-PLM97812099/2020	EPI_ISL_753570	2020-12-01	Clinical virology Laboratory, Children's Hospital Los Angeles	Center for Personalized Medicine, Children's Hospital Los Angeles	Gai et al et al
USA/CA-CHLA-PLM97926928/2020	EPI_ISL_753370	2020-11-18	Clinical virology Laboratory, Children's Hospital Los Angeles	Center for Personalized Medicine, Children's Hospital Los Angeles	Gai et al et al
USA/CA-CHLA-PLM98411854/2020	EPI_ISL_753461	2020-11-30	Clinical virology Laboratory, Children's Hospital Los Angeles	Center for Personalized Medicine, Children's Hospital Los Angeles	Gai et al et al
USA/CA-CHLA-PLM98478969/2020	EPI_ISL_753652	2020-11-29	Clinical virology Laboratory, Children's Hospital Los Angeles	Center for Personalized Medicine, Children's Hospital Los Angeles	Gai et al et al
USA/CA-CHLA-PLM98897037/2020	EPI_ISL_753464	2020-11-30	Clinical virology Laboratory, Children's Hospital Los Angeles	Center for Personalized Medicine, Children's Hospital Los Angeles	Gai et al et al
USA/CA-CHLA-PLM99533378/2020	EPI_ISL_753681	2020-12-17	Clinical virology Laboratory, Children's Hospital Los Angeles	Center for Personalized Medicine, Children's Hospital Los Angeles	Gai et al et al
USA/CA-CHLA-PLM99693185/2020	EPI_ISL_753559	2020-12-01	Clinical virology Laboratory, Children's Hospital Los Angeles	Center for Personalized Medicine, Children's Hospital Los Angeles	Gai et al et al
USA/CA-CHLA-PLM99805263/2020	EPI_ISL_753335	2020-11-15	Clinical virology Laboratory, Children's Hospital Los Angeles	Center for Personalized Medicine, Children's Hospital Los Angeles	Gai et al et al
USA/CA-CHLA-PLM99900003/2020	EPI_ISL_753413	2020-11-30	Clinical virology Laboratory, Children's Hospital Los Angeles	Center for Personalized Medicine, Children's Hospital Los Angeles	Gai et al et al
USA/CA-CSMC1/2020	EPI_ISL_467809	2020-03-27	Cedars-Sinai Medical Center, Department of Pathology & Laboratory Medicine, Molecular Pathology Laboratory	Cedars-Sinai Medical Center, Molecular Pathology Laboratory of Department of Pathology & Laboratory Medicine and Genomic Core	Wenjuan Zhang et al
USA/CA-CSMC10/2020	EPI_ISL_475574	2020-03-27	Cedars-Sinai Medical Center, Department of Pathology & Laboratory Medicine, Molecular Pathology Laboratory	Cedars-Sinai Medical Center, Molecular Pathology Laboratory of Department of Pathology & Laboratory Medicine and Genomic Core	Wenjuan Zhang et al
USA/CA-CSMC100/2020	EPI_ISL_475575	2020-04-02	Cedars-Sinai Medical Center, Department of Pathology & Laboratory Medicine, Molecular Pathology Laboratory	Cedars-Sinai Medical Center, Molecular Pathology Laboratory of Department of Pathology & Laboratory Medicine and Genomic Core	Wenjuan Zhang et al
USA/CA-CSMC101/2020	EPI_ISL_475576	2020-04-02	Cedars-Sinai Medical Center, Department of Pathology & Laboratory Medicine, Molecular Pathology Laboratory	Cedars-Sinai Medical Center, Molecular Pathology Laboratory of Department of Pathology & Laboratory Medicine and Genomic Core	Wenjuan Zhang et al
USA/CA-CSMC102/2020	EPI_ISL_475577	2020-04-02	Cedars-Sinai Medical Center, Department of Pathology & Laboratory Medicine, Molecular Pathology Laboratory	Cedars-Sinai Medical Center, Molecular Pathology Laboratory of Department of Pathology & Laboratory Medicine and Genomic Core	Wenjuan Zhang et al
USA/CA-CSMC103/2020	EPI_ISL_475578	2020-03-22	Cedars-Sinai Medical Center, Department of Pathology & Laboratory Medicine, Molecular Pathology Laboratory	Cedars-Sinai Medical Center, Molecular Pathology Laboratory of Department of Pathology & Laboratory Medicine and Genomic Core	Wenjuan Zhang et al
USA/CA-CSMC104/2020	EPI_ISL_475579	2020-04-02	Cedars-Sinai Medical Center, Department of Pathology & Laboratory Medicine, Molecular Pathology Laboratory	Cedars-Sinai Medical Center, Molecular Pathology Laboratory of Department of Pathology & Laboratory Medicine and Genomic Core	Wenjuan Zhang et al
USA/CA-CSMC105/2020	EPI_ISL_475580	2020-04-02	Cedars-Sinai Medical Center, Department of Pathology & Laboratory Medicine, Molecular Pathology Laboratory	Cedars-Sinai Medical Center, Molecular Pathology Laboratory of Department of Pathology & Laboratory Medicine and Genomic Core	Wenjuan Zhang et al
USA/CA-CSMC106/2020	EPI_ISL_475581	2020-04-02	Cedars-Sinai Medical Center, Department of Pathology & Laboratory Medicine, Molecular Pathology Laboratory	Cedars-Sinai Medical Center, Molecular Pathology Laboratory of Department of Pathology & Laboratory Medicine and Genomic Core	Wenjuan Zhang et al
USA/CA-CSMC107/2020	EPI_ISL_475582	2020-04-02	Cedars-Sinai Medical Center, Department of Pathology & Laboratory Medicine, Molecular Pathology Laboratory	Cedars-Sinai Medical Center, Molecular Pathology Laboratory of Department of Pathology & Laboratory Medicine and Genomic Core	Wenjuan Zhang et al
USA/CA-CSMC108/2020	EPI_ISL_475583	2020-04-02	Cedars-Sinai Medical Center, Department of Pathology & Laboratory Medicine, Molecular Pathology Laboratory	Cedars-Sinai Medical Center, Molecular Pathology Laboratory of Department of Pathology & Laboratory Medicine and Genomic Core	Wenjuan Zhang et al
USA/CA-CSMC109/2020	EPI_ISL_475584	2020-03-22	Cedars-Sinai Medical Center, Department of Pathology & Laboratory Medicine, Molecular Pathology Laboratory	Cedars-Sinai Medical Center, Molecular Pathology Laboratory of Department of Pathology & Laboratory Medicine and Genomic Core	Wenjuan Zhang et al
USA/CA-CSMC11/2020	EPI_ISL_475585	2020-04-01	Cedars-Sinai Medical Center, Department of Pathology & Laboratory Medicine, Molecular Pathology Laboratory	Cedars-Sinai Medical Center, Molecular Pathology Laboratory of Department of Pathology & Laboratory Medicine and Genomic Core	Wenjuan Zhang et al
USA/CA-CSMC110/2020	EPI_ISL_475586	2020-03-22	Cedars-Sinai Medical Center, Department of Pathology & Laboratory Medicine, Molecular Pathology Laboratory	Cedars-Sinai Medical Center, Molecular Pathology Laboratory of Department of Pathology & Laboratory Medicine and Genomic Core	Wenjuan Zhang et al
USA/CA-CSMC111/2020	EPI_ISL_475587	2020-04-02	Cedars-Sinai Medical Center, Department of Pathology & Laboratory Medicine, Molecular Pathology Laboratory	Cedars-Sinai Medical Center, Molecular Pathology Laboratory of Department of Pathology & Laboratory Medicine and Genomic Core	Wenjuan Zhang et al
USA/CA-CSMC112/2020	EPI_ISL_475588	2020-04-02	Cedars-Sinai Medical Center, Department of Pathology & Laboratory Medicine, Molecular Pathology Laboratory	Cedars-Sinai Medical Center, Molecular Pathology Laboratory of Department of Pathology & Laboratory Medicine and Genomic Core	Wenjuan Zhang et al
USA/CA-CSMC113/2020	EPI_ISL_475589	2020-03-22	Cedars-Sinai Medical Center, Department of Pathology & Laboratory Medicine, Molecular Pathology Laboratory	Cedars-Sinai Medical Center, Molecular Pathology Laboratory of Department of Pathology & Laboratory Medicine and Genomic Core	Wenjuan Zhang et al
USA/CA-CSMC114/2020	EPI_ISL_475590	2020-04-02	Cedars-Sinai Medical Center, Department of Pathology & Laboratory Medicine, Molecular Pathology Laboratory	Cedars-Sinai Medical Center, Molecular Pathology Laboratory of Department of Pathology & Laboratory Medicine and Genomic Core	Wenjuan Zhang et al
USA/CA-CSMC115/2020	EPI_ISL_475591	2020-04-11	Cedars-Sinai Medical Center, Department of Pathology & Laboratory Medicine, Molecular Pathology Laboratory	Cedars-Sinai Medical Center, Molecular Pathology Laboratory of Department of Pathology & Laboratory Medicine and Genomic Core	Wenjuan Zhang et al
USA/CA-CSMC116/2020	EPI_ISL_475592	2020-04-11	Cedars-Sinai Medical Center, Department of Pathology & Laboratory Medicine, Molecular Pathology Laboratory	Cedars-Sinai Medical Center, Molecular Pathology Laboratory of Department of Pathology & Laboratory Medicine and Genomic Core	Wenjuan Zhang et al
USA/CA-CSMC117/2020	EPI_ISL_475593	2020-04-04	Cedars-Sinai Medical Center, Department of Pathology & Laboratory Medicine, Molecular Pathology Laboratory	Cedars-Sinai Medical Center, Molecular Pathology Laboratory of Department of Pathology & Laboratory Medicine and Genomic Core	Wenjuan Zhang et al
USA/CA-CSMC118/2020	EPI_ISL_475594	2020-04-05	Cedars-Sinai Medical Center, Department of Pathology & Laboratory Medicine, Molecular Pathology Laboratory	Cedars-Sinai Medical Center, Molecular Pathology Laboratory of Department of Pathology & Laboratory Medicine and Genomic Core	Wenjuan Zhang et al
USA/CA-CSMC119/2020	EPI_ISL_475595	2020-04-05	Cedars-Sinai Medical Center, Department of Pathology & Laboratory Medicine, Molecular Pathology Laboratory	Cedars-Sinai Medical Center, Molecular Pathology Laboratory of Department of Pathology & Laboratory Medicine and Genomic Core	Wenjuan Zhang et al
USA/CA-CSMC12/2020	EPI_ISL_475596	2020-03-28	Cedars-Sinai Medical Center, Department of Pathology & Laboratory Medicine, Molecular Pathology Laboratory	Cedars-Sinai Medical Center, Molecular Pathology Laboratory of Department of Pathology & Laboratory Medicine and Genomic Core	Wenjuan Zhang et al
USA/CA-CSMC120/2020	EPI_ISL_475597	2020-04-05	Cedars-Sinai Medical Center, Department of Pathology & Laboratory Medicine, Molecular Pathology Laboratory	Cedars-Sinai Medical Center, Molecular Pathology Laboratory of Department of Pathology & Laboratory Medicine and Genomic Core	Wenjuan Zhang et al
USA/CA-CSMC121/2020	EPI_ISL_475598	2020-04-05	Cedars-Sinai Medical Center, Department of Pathology & Laboratory Medicine, Molecular Pathology Laboratory	Cedars-Sinai Medical Center, Molecular Pathology Laboratory of Department of Pathology & Laboratory Medicine and Genomic Core	Wenjuan Zhang et al
USA/CA-CSMC122/2020	EPI_ISL_475599	2020-04-05	Cedars-Sinai Medical Center, Department of Pathology & Laboratory Medicine, Molecular Pathology Laboratory	Cedars-Sinai Medical Center, Molecular Pathology Laboratory of Department of Pathology & Laboratory Medicine and Genomic Core	Wenjuan Zhang et al
USA/CA-CSMC123/2020	EPI_ISL_475600	2020-03-26	Cedars-Sinai Medical Center, Department of Pathology & Laboratory Medicine, Molecular Pathology Laboratory	Cedars-Sinai Medical Center, Molecular Pathology Laboratory of Department of Pathology & Laboratory Medicine and Genomic Core	Wenjuan Zhang et al
USA/CA-CSMC124/2020	EPI_ISL_475601	2020-04-05	Cedars-Sinai Medical Center, Department of Pathology & Laboratory Medicine, Molecular Pathology Laboratory	Cedars-Sinai Medical Center, Molecular Pathology Laboratory of Department of Pathology & Laboratory Medicine and Genomic Core	Wenjuan Zhang et al
USA/CA-CSMC125/2020	EPI_ISL_475602	2020-04-05	Cedars-Sinai Medical Center, Department of Pathology & Laboratory Medicine, Molecular Pathology Laboratory	Cedars-Sinai Medical Center, Molecular Pathology Laboratory of Department of Pathology & Laboratory Medicine and Genomic Core	Wenjuan Zhang et al
USA/CA-CSMC126/2020	EPI_ISL_475603	2020-04-09	Cedars-Sinai Medical Center, Department of Pathology & Laboratory Medicine, Molecular Pathology Laboratory	Cedars-Sinai Medical Center, Molecular Pathology Laboratory of Department of Pathology & Laboratory Medicine and Genomic Core	Wenjuan Zhang et al
USA/CA-CSMC127/2020	EPI_ISL_475604	2020-04-05	Cedars-Sinai Medical Center, Department of Pathology & Laboratory Medicine, Molecular Pathology Laboratory	Cedars-Sinai Medical Center, Molecular Pathology Laboratory of Department of Pathology & Laboratory Medicine and Genomic Core	Wenjuan Zhang et al
USA/CA-CSMC128/2020	EPI_ISL_475605	2020-04-09	Cedars-Sinai Medical Center, Department of Pathology & Laboratory Medicine, Molecular Pathology Laboratory	Cedars-Sinai Medical Center, Molecular Pathology Laboratory of Department of Pathology & Laboratory Medicine and Genomic Core	Wenjuan Zhang et al
USA/CA-CSMC129/2020	EPI_ISL_475606	2020-04-05	Cedars-Sinai Medical Center, Department of Pathology & Laboratory Medicine, Molecular Pathology Laboratory	Cedars-Sinai Medical Center, Molecular Pathology Laboratory of Department of Pathology & Laboratory Medicine and Genomic Core	Wenjuan Zhang et al
USA/CA-CSMC13/2020	EPI_ISL_475607	2020-03-28	Cedars-Sinai Medical Center, Department of Pathology & Laboratory Medicine, Molecular Pathology Laboratory	Cedars-Sinai Medical Center, Molecular Pathology Laboratory of Department of Pathology & Laboratory Medicine and Genomic Core	Wenjuan Zhang et al
USA/CA-CSMC130/2020	EPI_ISL_475608	2020-03-26	Cedars-Sinai Medical Center, Department of Pathology & Laboratory Medicine, Molecular Pathology Laboratory	Cedars-Sinai Medical Center, Molecular Pathology Laboratory of Department of Pathology & Laboratory Medicine and Genomic Core	Wenjuan Zhang et al
USA/CA-CSMC131/2020	EPI_ISL_475609	2020-03-26	Cedars-Sinai Medical Center, Department of Pathology & Laboratory Medicine, Molecular Pathology Laboratory	Cedars-Sinai Medical Center, Molecular Pathology Laboratory of Department of Pathology & Laboratory Medicine and Genomic Core	Wenjuan Zhang et al
USA/CA-CSMC132/2020	EPI_ISL_475610	2020-03-26	Cedars-Sinai Medical Center, Department of Pathology & Laboratory Medicine, Molecular Pathology Laboratory	Cedars-Sinai Medical Center, Molecular Pathology Laboratory of Department of Pathology & Laboratory Medicine and Genomic Core	Wenjuan Zhang et al
USA/CA-CSMC133/2020	EPI_ISL_475611	2020-03-26	Cedars-Sinai Medical Center, Department of Pathology & Laboratory Medicine, Molecular Pathology Laboratory	Cedars-Sinai Medical Center, Molecular Pathology Laboratory of Department of Pathology & Laboratory Medicine and Genomic Core	Wenjuan Zhang et al
USA/CA-CSMC134/2020	EPI_ISL_475612	2020-03-30	Cedars-Sinai Medical Center, Department of Pathology & Laboratory Medicine, Molecular Pathology Laboratory	Cedars-Sinai Medical Center, Molecular Pathology Laboratory of Department of Pathology & Laboratory Medicine and Genomic Core	Wenjuan Zhang et al
USA/CA-CSMC135/2020	EPI_ISL_475613	2020-03-26	Cedars-Sinai Medical Center, Department of Pathology & Laboratory Medicine, Molecular Pathology Laboratory	Cedars-Sinai Medical Center, Molecular Pathology Laboratory of Department of Pathology & Laboratory Medicine and Genomic Core	Wenjuan Zhang et al
USA/CA-CSMC136/2020	EPI_ISL_475614	2020-04-06	Cedars-Sinai Medical Center, Department of Pathology & Laboratory Medicine, Molecular Pathology Laboratory	Cedars-Sinai Medical Center, Molecular Pathology Laboratory of Department of Pathology & Laboratory Medicine and Genomic Core	Wenjuan Zhang et al
USA/CA-CSMC137/2020	EPI_ISL_475615	2020-04-12	Cedars-Sinai Medical Center, Department of Pathology & Laboratory Medicine, Molecular Pathology Laboratory	Cedars-Sinai Medical Center, Molecular Pathology Laboratory of Department of Pathology & Laboratory Medicine and Genomic Core	Wenjuan Zhang et al
USA/CA-CSMC138/2020	EPI_ISL_475616	2020-04-06	Cedars-Sinai Medical Center, Department of Pathology & Laboratory Medicine, Molecular Pathology Laboratory	Cedars-Sinai Medical Center, Molecular Pathology Laboratory of Department of Pathology & Laboratory Medicine and Genomic Core	Wenjuan Zhang et al
USA/CA-CSMC139/2020	EPI_ISL_475617	2020-04-12	Cedars-Sinai Medical Center, Department of Pathology & Laboratory Medicine, Molecular Pathology Laboratory	Cedars-Sinai Medical Center, Molecular Pathology Laboratory of Department of Pathology & Laboratory Medicine and Genomic Core	Wenjuan Zhang et al
USA/CA-CSMC14/2020	EPI_ISL_475618	2020-03-24	Cedars-Sinai Medical Center, Department of Pathology & Laboratory Medicine, Molecular Pathology Laboratory	Cedars-Sinai Medical Center, Molecular Pathology Laboratory of Department of Pathology & Laboratory Medicine and Genomic Core	Wenjuan Zhang et al
USA/CA-CSMC140/2020	EPI_ISL_475619	2020-04-12	Cedars-Sinai Medical Center, Department of Pathology & Laboratory Medicine, Molecular Pathology Laboratory	Cedars-Sinai Medical Center, Molecular Pathology Laboratory of Department of Pathology & Laboratory Medicine and Genomic Core	Wenjuan Zhang et al
USA/CA-CSMC141/2020	EPI_ISL_475620	2020-04-08	Cedars-Sinai Medical Center, Department of Pathology & Laboratory Medicine, Molecular Pathology Laboratory	Cedars-Sinai Medical Center, Molecular Pathology Laboratory of Department of Pathology & Laboratory Medicine and Genomic Core	Wenjuan Zhang et al
USA/CA-CSMC142/2020	EPI_ISL_475621	2020-04-06	Cedars-Sinai Medical Center, Department of Pathology & Laboratory Medicine, Molecular Pathology Laboratory	Cedars-Sinai Medical Center, Molecular Pathology Laboratory of Department of Pathology & Laboratory Medicine and Genomic Core	Wenjuan Zhang et al
USA/CA-CSMC143/2020	EPI_ISL_475622	2020-04-06	Cedars-Sinai Medical Center, Department of Pathology & Laboratory Medicine, Molecular Pathology Laboratory	Cedars-Sinai Medical Center, Molecular Pathology Laboratory of Department of Pathology & Laboratory Medicine and Genomic Core	Wenjuan Zhang et al
USA/CA-CSMC144/2020	EPI_ISL_475623	2020-04-08	Cedars-Sinai Medical Center, Department of Pathology & Laboratory Medicine, Molecular Pathology Laboratory	Cedars-Sinai Medical Center, Molecular Pathology Laboratory of Department of Pathology & Laboratory Medicine and Genomic Core	Wenjuan Zhang et al
USA/CA-CSMC15/2020	EPI_ISL_475624	2020-03-28	Cedars-Sinai Medical Center, Department of Pathology & Laboratory Medicine, Molecular Pathology Laboratory	Cedars-Sinai Medical Center, Molecular Pathology Laboratory of Department of Pathology & Laboratory Medicine and Genomic Core	Wenjuan Zhang et al
USA/CA-CSMC16/2020	EPI_ISL_475625	2020-04-13	Cedars-Sinai Medical Center, Department of Pathology & Laboratory Medicine, Molecular Pathology Laboratory	Cedars-Sinai Medical Center, Molecular Pathology Laboratory of Department of Pathology & Laboratory Medicine and Genomic Core	Wenjuan Zhang et al
USA/CA-CSMC17/2020	EPI_ISL_475626	2020-03-28	Cedars-Sinai Medical Center, Department of Pathology & Laboratory Medicine, Molecular Pathology Laboratory	Cedars-Sinai Medical Center, Molecular Pathology Laboratory of Department of Pathology & Laboratory Medicine and Genomic Core	Wenjuan Zhang et al
USA/CA-CSMC18/2020	EPI_ISL_475627	2020-03-25	Cedars-Sinai Medical Center, Department of Pathology & Laboratory Medicine, Molecular Pathology Laboratory	Cedars-Sinai Medical Center, Molecular Pathology Laboratory of Department of Pathology & Laboratory Medicine and Genomic Core	Wenjuan Zhang et al
USA/CA-CSMC19/2020	EPI_ISL_475628	2020-03-25	Cedars-Sinai Medical Center, Department of Pathology & Laboratory Medicine, Molecular Pathology Laboratory	Cedars-Sinai Medical Center, Molecular Pathology Laboratory of Department of Pathology & Laboratory Medicine and Genomic Core	Wenjuan Zhang et al
USA/CA-CSMC2/2020	EPI_ISL_475629	2020-03-27	Cedars-Sinai Medical Center, Department of Pathology & Laboratory Medicine, Molecular Pathology Laboratory	Cedars-Sinai Medical Center, Molecular Pathology Laboratory of Department of Pathology & Laboratory Medicine and Genomic Core	Wenjuan Zhang et al
USA/CA-CSMC20/2020	EPI_ISL_475630	2020-03-25	Cedars-Sinai Medical Center, Department of Pathology & Laboratory Medicine, Molecular Pathology Laboratory	Cedars-Sinai Medical Center, Molecular Pathology Laboratory of Department of Pathology & Laboratory Medicine and Genomic Core	Wenjuan Zhang et al
USA/CA-CSMC21/2020	EPI_ISL_475631	2020-03-25	Cedars-Sinai Medical Center, Department of Pathology & Laboratory Medicine, Molecular Pathology Laboratory	Cedars-Sinai Medical Center, Molecular Pathology Laboratory of Department of Pathology & Laboratory Medicine and Genomic Core	Wenjuan Zhang et al
USA/CA-CSMC22/2020	EPI_ISL_475632	2020-03-25	Cedars-Sinai Medical Center, Department of Pathology & Laboratory Medicine, Molecular Pathology Laboratory	Cedars-Sinai Medical Center, Molecular Pathology Laboratory of Department of Pathology & Laboratory Medicine and Genomic Core	Wenjuan Zhang et al
USA/CA-CSMC23/2020	EPI_ISL_475633	2020-03-25	Cedars-Sinai Medical Center, Department of Pathology & Laboratory Medicine, Molecular Pathology Laboratory	Cedars-Sinai Medical Center, Molecular Pathology Laboratory of Department of Pathology & Laboratory Medicine and Genomic Core	Wenjuan Zhang et al
USA/CA-CSMC24/2020	EPI_ISL_475634	2020-03-25	Cedars-Sinai Medical Center, Department of Pathology & Laboratory Medicine, Molecular Pathology Laboratory	Cedars-Sinai Medical Center, Molecular Pathology Laboratory of Department of Pathology & Laboratory Medicine and Genomic Core	Wenjuan Zhang et al
USA/CA-CSMC25/2020	EPI_ISL_475635	2020-03-25	Cedars-Sinai Medical Center, Department of Pathology & Laboratory Medicine, Molecular Pathology Laboratory	Cedars-Sinai Medical Center, Molecular Pathology Laboratory of Department of Pathology & Laboratory Medicine and Genomic Core	Wenjuan Zhang et al
USA/CA-CSMC26/2020	EPI_ISL_475636	2020-03-25	Cedars-Sinai Medical Center, Department of Pathology & Laboratory Medicine, Molecular Pathology Laboratory	Cedars-Sinai Medical Center, Molecular Pathology Laboratory of Department of Pathology & Laboratory Medicine and Genomic Core	Wenjuan Zhang et al
USA/CA-CSMC27/2020	EPI_ISL_475637	2020-03-26	Cedars-Sinai Medical Center, Department of Pathology & Laboratory Medicine, Molecular Pathology Laboratory	Cedars-Sinai Medical Center, Molecular Pathology Laboratory of Department of Pathology & Laboratory Medicine and Genomic Core	Wenjuan Zhang et al
USA/CA-CSMC28/2020	EPI_ISL_475638	2020-03-25	Cedars-Sinai Medical Center, Department of Pathology & Laboratory Medicine, Molecular Pathology Laboratory	Cedars-Sinai Medical Center, Molecular Pathology Laboratory of Department of Pathology & Laboratory Medicine and Genomic Core	Wenjuan Zhang et al
USA/CA-CSMC29/2020	EPI_ISL_475639	2020-03-25	Cedars-Sinai Medical Center, Department of Pathology & Laboratory Medicine, Molecular Pathology Laboratory	Cedars-Sinai Medical Center, Molecular Pathology Laboratory of Department of Pathology & Laboratory Medicine and Genomic Core	Wenjuan Zhang et al
USA/CA-CSMC3/2020	EPI_ISL_475640	2020-03-27	Cedars-Sinai Medical Center, Department of Pathology & Laboratory Medicine, Molecular Pathology Laboratory	Cedars-Sinai Medical Center, Molecular Pathology Laboratory of Department of Pathology & Laboratory Medicine and Genomic Core	Wenjuan Zhang et al
USA/CA-CSMC30/2020	EPI_ISL_475641	2020-03-25	Cedars-Sinai Medical Center, Department of Pathology & Laboratory Medicine, Molecular Pathology Laboratory	Cedars-Sinai Medical Center, Molecular Pathology Laboratory of Department of Pathology & Laboratory Medicine and Genomic Core	Wenjuan Zhang et al
USA/CA-CSMC31/2020	EPI_ISL_475642	2020-04-01	Cedars-Sinai Medical Center, Department of Pathology & Laboratory Medicine, Molecular Pathology Laboratory	Cedars-Sinai Medical Center, Molecular Pathology Laboratory of Department of Pathology & Laboratory Medicine and Genomic Core	Wenjuan Zhang et al
USA/CA-CSMC32/2020	EPI_ISL_475643	2020-04-13	Cedars-Sinai Medical Center, Department of Pathology & Laboratory Medicine, Molecular Pathology Laboratory	Cedars-Sinai Medical Center, Molecular Pathology Laboratory of Department of Pathology & Laboratory Medicine and Genomic Core	Wenjuan Zhang et al
USA/CA-CSMC33/2020	EPI_ISL_475644	2020-04-03	Cedars-Sinai Medical Center, Department of Pathology & Laboratory Medicine, Molecular Pathology Laboratory	Cedars-Sinai Medical Center, Molecular Pathology Laboratory of Department of Pathology & Laboratory Medicine and Genomic Core	Wenjuan Zhang et al
USA/CA-CSMC34/2020	EPI_ISL_475645	2020-04-03	Cedars-Sinai Medical Center, Department of Pathology & Laboratory Medicine, Molecular Pathology Laboratory	Cedars-Sinai Medical Center, Molecular Pathology Laboratory of Department of Pathology & Laboratory Medicine and Genomic Core	Wenjuan Zhang et al
USA/CA-CSMC35/2020	EPI_ISL_475646	2020-04-01	Cedars-Sinai Medical Center, Department of Pathology & Laboratory Medicine, Molecular Pathology Laboratory	Cedars-Sinai Medical Center, Molecular Pathology Laboratory of Department of Pathology & Laboratory Medicine and Genomic Core	Wenjuan Zhang et al
USA/CA-CSMC36/2020	EPI_ISL_475647	2020-04-03	Cedars-Sinai Medical Center, Department of Pathology & Laboratory Medicine, Molecular Pathology Laboratory	Cedars-Sinai Medical Center, Molecular Pathology Laboratory of Department of Pathology & Laboratory Medicine and Genomic Core	Wenjuan Zhang et al
USA/CA-CSMC37/2020	EPI_ISL_475648	2020-04-03	Cedars-Sinai Medical Center, Department of Pathology & Laboratory Medicine, Molecular Pathology Laboratory	Cedars-Sinai Medical Center, Molecular Pathology Laboratory of Department of Pathology & Laboratory Medicine and Genomic Core	Wenjuan Zhang et al
USA/CA-CSMC38/2020	EPI_ISL_475649	2020-04-03	Cedars-Sinai Medical Center, Department of Pathology & Laboratory Medicine, Molecular Pathology Laboratory	Cedars-Sinai Medical Center, Molecular Pathology Laboratory of Department of Pathology & Laboratory Medicine and Genomic Core	Wenjuan Zhang et al
USA/CA-CSMC39/2020	EPI_ISL_475650	2020-04-03	Cedars-Sinai Medical Center, Department of Pathology & Laboratory Medicine, Molecular Pathology Laboratory	Cedars-Sinai Medical Center, Molecular Pathology Laboratory of Department of Pathology & Laboratory Medicine and Genomic Core	Wenjuan Zhang et al
USA/CA-CSMC4/2020	EPI_ISL_475651	2020-03-27	Cedars-Sinai Medical Center, Department of Pathology & Laboratory Medicine, Molecular Pathology Laboratory	Cedars-Sinai Medical Center, Molecular Pathology Laboratory of Department of Pathology & Laboratory Medicine and Genomic Core	Wenjuan Zhang et al
USA/CA-CSMC40/2020	EPI_ISL_475652	2020-04-03	Cedars-Sinai Medical Center, Department of Pathology & Laboratory Medicine, Molecular Pathology Laboratory	Cedars-Sinai Medical Center, Molecular Pathology Laboratory of Department of Pathology & Laboratory Medicine and Genomic Core	Wenjuan Zhang et al
USA/CA-CSMC41/2020	EPI_ISL_475653	2020-03-30	Cedars-Sinai Medical Center, Department of Pathology & Laboratory Medicine, Molecular Pathology Laboratory	Cedars-Sinai Medical Center, Molecular Pathology Laboratory of Department of Pathology & Laboratory Medicine and Genomic Core	Wenjuan Zhang et al
USA/CA-CSMC42/2020	EPI_ISL_475654	2020-04-01	Cedars-Sinai Medical Center, Department of Pathology & Laboratory Medicine, Molecular Pathology Laboratory	Cedars-Sinai Medical Center, Molecular Pathology Laboratory of Department of Pathology & Laboratory Medicine and Genomic Core	Wenjuan Zhang et al
USA/CA-CSMC43/2020	EPI_ISL_475655	2020-04-01	Cedars-Sinai Medical Center, Department of Pathology & Laboratory Medicine, Molecular Pathology Laboratory	Cedars-Sinai Medical Center, Molecular Pathology Laboratory of Department of Pathology & Laboratory Medicine and Genomic Core	Wenjuan Zhang et al
USA/CA-CSMC44/2020	EPI_ISL_475656	2020-03-31	Cedars-Sinai Medical Center, Department of Pathology & Laboratory Medicine, Molecular Pathology Laboratory	Cedars-Sinai Medical Center, Molecular Pathology Laboratory of Department of Pathology & Laboratory Medicine and Genomic Core	Wenjuan Zhang et al
USA/CA-CSMC45/2020	EPI_ISL_475657	2020-03-31	Cedars-Sinai Medical Center, Department of Pathology & Laboratory Medicine, Molecular Pathology Laboratory	Cedars-Sinai Medical Center, Molecular Pathology Laboratory of Department of Pathology & Laboratory Medicine and Genomic Core	Wenjuan Zhang et al
USA/CA-CSMC46/2020	EPI_ISL_475658	2020-04-09	Cedars-Sinai Medical Center, Department of Pathology & Laboratory Medicine, Molecular Pathology Laboratory	Cedars-Sinai Medical Center, Molecular Pathology Laboratory of Department of Pathology & Laboratory Medicine and Genomic Core	Wenjuan Zhang et al
USA/CA-CSMC47/2020	EPI_ISL_475659	2020-04-09	Cedars-Sinai Medical Center, Department of Pathology & Laboratory Medicine, Molecular Pathology Laboratory	Cedars-Sinai Medical Center, Molecular Pathology Laboratory of Department of Pathology & Laboratory Medicine and Genomic Core	Wenjuan Zhang et al
USA/CA-CSMC48/2020	EPI_ISL_475660	2020-04-09	Cedars-Sinai Medical Center, Department of Pathology & Laboratory Medicine, Molecular Pathology Laboratory	Cedars-Sinai Medical Center, Molecular Pathology Laboratory of Department of Pathology & Laboratory Medicine and Genomic Core	Wenjuan Zhang et al
USA/CA-CSMC49/2020	EPI_ISL_475661	2020-04-01	Cedars-Sinai Medical Center, Department of Pathology & Laboratory Medicine, Molecular Pathology Laboratory	Cedars-Sinai Medical Center, Molecular Pathology Laboratory of Department of Pathology & Laboratory Medicine and Genomic Core	Wenjuan Zhang et al
USA/CA-CSMC5/2020	EPI_ISL_475662	2020-04-13	Cedars-Sinai Medical Center, Department of Pathology & Laboratory Medicine, Molecular Pathology Laboratory	Cedars-Sinai Medical Center, Molecular Pathology Laboratory of Department of Pathology & Laboratory Medicine and Genomic Core	Wenjuan Zhang et al
USA/CA-CSMC50/2020	EPI_ISL_475663	2020-04-06	Cedars-Sinai Medical Center, Department of Pathology & Laboratory Medicine, Molecular Pathology Laboratory	Cedars-Sinai Medical Center, Molecular Pathology Laboratory of Department of Pathology & Laboratory Medicine and Genomic Core	Wenjuan Zhang et al
USA/CA-CSMC51/2020	EPI_ISL_475664	2020-04-06	Cedars-Sinai Medical Center, Department of Pathology & Laboratory Medicine, Molecular Pathology Laboratory	Cedars-Sinai Medical Center, Molecular Pathology Laboratory of Department of Pathology & Laboratory Medicine and Genomic Core	Wenjuan Zhang et al
USA/CA-CSMC52/2020	EPI_ISL_475665	2020-04-06	Cedars-Sinai Medical Center, Department of Pathology & Laboratory Medicine, Molecular Pathology Laboratory	Cedars-Sinai Medical Center, Molecular Pathology Laboratory of Department of Pathology & Laboratory Medicine and Genomic Core	Wenjuan Zhang et al
USA/CA-CSMC53/2020	EPI_ISL_475666	2020-04-01	Cedars-Sinai Medical Center, Department of Pathology & Laboratory Medicine, Molecular Pathology Laboratory	Cedars-Sinai Medical Center, Molecular Pathology Laboratory of Department of Pathology & Laboratory Medicine and Genomic Core	Wenjuan Zhang et al
USA/CA-CSMC54/2020	EPI_ISL_475667	2020-04-07	Cedars-Sinai Medical Center, Department of Pathology & Laboratory Medicine, Molecular Pathology Laboratory	Cedars-Sinai Medical Center, Molecular Pathology Laboratory of Department of Pathology & Laboratory Medicine and Genomic Core	Wenjuan Zhang et al
USA/CA-CSMC55/2020	EPI_ISL_475668	2020-04-07	Cedars-Sinai Medical Center, Department of Pathology & Laboratory Medicine, Molecular Pathology Laboratory	Cedars-Sinai Medical Center, Molecular Pathology Laboratory of Department of Pathology & Laboratory Medicine and Genomic Core	Wenjuan Zhang et al
USA/CA-CSMC56/2020	EPI_ISL_475669	2020-04-01	Cedars-Sinai Medical Center, Department of Pathology & Laboratory Medicine, Molecular Pathology Laboratory	Cedars-Sinai Medical Center, Molecular Pathology Laboratory of Department of Pathology & Laboratory Medicine and Genomic Core	Wenjuan Zhang et al
USA/CA-CSMC57/2020	EPI_ISL_475670	2020-04-01	Cedars-Sinai Medical Center, Department of Pathology & Laboratory Medicine, Molecular Pathology Laboratory	Cedars-Sinai Medical Center, Molecular Pathology Laboratory of Department of Pathology & Laboratory Medicine and Genomic Core	Wenjuan Zhang et al
USA/CA-CSMC58/2020	EPI_ISL_475671	2020-04-01	Cedars-Sinai Medical Center, Department of Pathology & Laboratory Medicine, Molecular Pathology Laboratory	Cedars-Sinai Medical Center, Molecular Pathology Laboratory of Department of Pathology & Laboratory Medicine and Genomic Core	Wenjuan Zhang et al
USA/CA-CSMC59/2020	EPI_ISL_475672	2020-04-13	Cedars-Sinai Medical Center, Department of Pathology & Laboratory Medicine, Molecular Pathology Laboratory	Cedars-Sinai Medical Center, Molecular Pathology Laboratory of Department of Pathology & Laboratory Medicine and Genomic Core	Wenjuan Zhang et al
USA/CA-CSMC6/2020	EPI_ISL_475673	2020-03-27	Cedars-Sinai Medical Center, Department of Pathology & Laboratory Medicine, Molecular Pathology Laboratory	Cedars-Sinai Medical Center, Molecular Pathology Laboratory of Department of Pathology & Laboratory Medicine and Genomic Core	Wenjuan Zhang et al
USA/CA-CSMC60/2020	EPI_ISL_475674	2020-04-01	Cedars-Sinai Medical Center, Department of Pathology & Laboratory Medicine, Molecular Pathology Laboratory	Cedars-Sinai Medical Center, Molecular Pathology Laboratory of Department of Pathology & Laboratory Medicine and Genomic Core	Wenjuan Zhang et al
USA/CA-CSMC61/2020	EPI_ISL_475675	2020-04-01	Cedars-Sinai Medical Center, Department of Pathology & Laboratory Medicine, Molecular Pathology Laboratory	Cedars-Sinai Medical Center, Molecular Pathology Laboratory of Department of Pathology & Laboratory Medicine and Genomic Core	Wenjuan Zhang et al
USA/CA-CSMC62/2020	EPI_ISL_475676	2020-04-01	Cedars-Sinai Medical Center, Department of Pathology & Laboratory Medicine, Molecular Pathology Laboratory	Cedars-Sinai Medical Center, Molecular Pathology Laboratory of Department of Pathology & Laboratory Medicine and Genomic Core	Wenjuan Zhang et al
USA/CA-CSMC63/2020	EPI_ISL_475677	2020-03-28	Cedars-Sinai Medical Center, Department of Pathology & Laboratory Medicine, Molecular Pathology Laboratory	Cedars-Sinai Medical Center, Molecular Pathology Laboratory of Department of Pathology & Laboratory Medicine and Genomic Core	Wenjuan Zhang et al
USA/CA-CSMC64/2020	EPI_ISL_475678	2020-03-28	Cedars-Sinai Medical Center, Department of Pathology & Laboratory Medicine, Molecular Pathology Laboratory	Cedars-Sinai Medical Center, Molecular Pathology Laboratory of Department of Pathology & Laboratory Medicine and Genomic Core	Wenjuan Zhang et al
USA/CA-CSMC65/2020	EPI_ISL_475679	2020-03-28	Cedars-Sinai Medical Center, Department of Pathology & Laboratory Medicine, Molecular Pathology Laboratory	Cedars-Sinai Medical Center, Molecular Pathology Laboratory of Department of Pathology & Laboratory Medicine and Genomic Core	Wenjuan Zhang et al
USA/CA-CSMC66/2020	EPI_ISL_475680	2020-03-28	Cedars-Sinai Medical Center, Department of Pathology & Laboratory Medicine, Molecular Pathology Laboratory	Cedars-Sinai Medical Center, Molecular Pathology Laboratory of Department of Pathology & Laboratory Medicine and Genomic Core	Wenjuan Zhang et al
USA/CA-CSMC67/2020	EPI_ISL_475681	2020-03-28	Cedars-Sinai Medical Center, Department of Pathology & Laboratory Medicine, Molecular Pathology Laboratory	Cedars-Sinai Medical Center, Molecular Pathology Laboratory of Department of Pathology & Laboratory Medicine and Genomic Core	Wenjuan Zhang et al
USA/CA-CSMC68/2020	EPI_ISL_475682	2020-03-28	Cedars-Sinai Medical Center, Department of Pathology & Laboratory Medicine, Molecular Pathology Laboratory	Cedars-Sinai Medical Center, Molecular Pathology Laboratory of Department of Pathology & Laboratory Medicine and Genomic Core	Wenjuan Zhang et al
USA/CA-CSMC69/2020	EPI_ISL_475683	2020-03-28	Cedars-Sinai Medical Center, Department of Pathology & Laboratory Medicine, Molecular Pathology Laboratory	Cedars-Sinai Medical Center, Molecular Pathology Laboratory of Department of Pathology & Laboratory Medicine and Genomic Core	Wenjuan Zhang et al
USA/CA-CSMC7/2020	EPI_ISL_475684	2020-03-27	Cedars-Sinai Medical Center, Department of Pathology & Laboratory Medicine, Molecular Pathology Laboratory	Cedars-Sinai Medical Center, Molecular Pathology Laboratory of Department of Pathology & Laboratory Medicine and Genomic Core	Wenjuan Zhang et al
USA/CA-CSMC70/2020	EPI_ISL_475685	2020-03-26	Cedars-Sinai Medical Center, Department of Pathology & Laboratory Medicine, Molecular Pathology Laboratory	Cedars-Sinai Medical Center, Molecular Pathology Laboratory of Department of Pathology & Laboratory Medicine and Genomic Core	Wenjuan Zhang et al
USA/CA-CSMC71/2020	EPI_ISL_475686	2020-04-03	Cedars-Sinai Medical Center, Department of Pathology & Laboratory Medicine, Molecular Pathology Laboratory	Cedars-Sinai Medical Center, Molecular Pathology Laboratory of Department of Pathology & Laboratory Medicine and Genomic Core	Wenjuan Zhang et al
USA/CA-CSMC72/2020	EPI_ISL_475687	2020-03-26	Cedars-Sinai Medical Center, Department of Pathology & Laboratory Medicine, Molecular Pathology Laboratory	Cedars-Sinai Medical Center, Molecular Pathology Laboratory of Department of Pathology & Laboratory Medicine and Genomic Core	Wenjuan Zhang et al
USA/CA-CSMC73/2020	EPI_ISL_475688	2020-03-26	Cedars-Sinai Medical Center, Department of Pathology & Laboratory Medicine, Molecular Pathology Laboratory	Cedars-Sinai Medical Center, Molecular Pathology Laboratory of Department of Pathology & Laboratory Medicine and Genomic Core	Wenjuan Zhang et al
USA/CA-CSMC74/2020	EPI_ISL_475689	2020-03-26	Cedars-Sinai Medical Center, Department of Pathology & Laboratory Medicine, Molecular Pathology Laboratory	Cedars-Sinai Medical Center, Molecular Pathology Laboratory of Department of Pathology & Laboratory Medicine and Genomic Core	Wenjuan Zhang et al
USA/CA-CSMC75/2020	EPI_ISL_475690	2020-04-03	Cedars-Sinai Medical Center, Department of Pathology & Laboratory Medicine, Molecular Pathology Laboratory	Cedars-Sinai Medical Center, Molecular Pathology Laboratory of Department of Pathology & Laboratory Medicine and Genomic Core	Wenjuan Zhang et al
USA/CA-CSMC76/2020	EPI_ISL_475691	2020-04-03	Cedars-Sinai Medical Center, Department of Pathology & Laboratory Medicine, Molecular Pathology Laboratory	Cedars-Sinai Medical Center, Molecular Pathology Laboratory of Department of Pathology & Laboratory Medicine and Genomic Core	Wenjuan Zhang et al
USA/CA-CSMC77/2020	EPI_ISL_475692	2020-03-26	Cedars-Sinai Medical Center, Department of Pathology & Laboratory Medicine, Molecular Pathology Laboratory	Cedars-Sinai Medical Center, Molecular Pathology Laboratory of Department of Pathology & Laboratory Medicine and Genomic Core	Wenjuan Zhang et al
USA/CA-CSMC78/2020	EPI_ISL_475693	2020-03-26	Cedars-Sinai Medical Center, Department of Pathology & Laboratory Medicine, Molecular Pathology Laboratory	Cedars-Sinai Medical Center, Molecular Pathology Laboratory of Department of Pathology & Laboratory Medicine and Genomic Core	Wenjuan Zhang et al
USA/CA-CSMC79/2020	EPI_ISL_475694	2020-03-26	Cedars-Sinai Medical Center, Department of Pathology & Laboratory Medicine, Molecular Pathology Laboratory	Cedars-Sinai Medical Center, Molecular Pathology Laboratory of Department of Pathology & Laboratory Medicine and Genomic Core	Wenjuan Zhang et al
USA/CA-CSMC8/2020	EPI_ISL_475695	2020-03-27	Cedars-Sinai Medical Center, Department of Pathology & Laboratory Medicine, Molecular Pathology Laboratory	Cedars-Sinai Medical Center, Molecular Pathology Laboratory of Department of Pathology & Laboratory Medicine and Genomic Core	Wenjuan Zhang et al
USA/CA-CSMC80/2020	EPI_ISL_475696	2020-03-26	Cedars-Sinai Medical Center, Department of Pathology & Laboratory Medicine, Molecular Pathology Laboratory	Cedars-Sinai Medical Center, Molecular Pathology Laboratory of Department of Pathology & Laboratory Medicine and Genomic Core	Wenjuan Zhang et al
USA/CA-CSMC81/2020	EPI_ISL_475697	2020-04-04	Cedars-Sinai Medical Center, Department of Pathology & Laboratory Medicine, Molecular Pathology Laboratory	Cedars-Sinai Medical Center, Molecular Pathology Laboratory of Department of Pathology & Laboratory Medicine and Genomic Core	Wenjuan Zhang et al
USA/CA-CSMC82/2020	EPI_ISL_475698	2020-04-07	Cedars-Sinai Medical Center, Department of Pathology & Laboratory Medicine, Molecular Pathology Laboratory	Cedars-Sinai Medical Center, Molecular Pathology Laboratory of Department of Pathology & Laboratory Medicine and Genomic Core	Wenjuan Zhang et al
USA/CA-CSMC83/2020	EPI_ISL_475699	2020-03-26	Cedars-Sinai Medical Center, Department of Pathology & Laboratory Medicine, Molecular Pathology Laboratory	Cedars-Sinai Medical Center, Molecular Pathology Laboratory of Department of Pathology & Laboratory Medicine and Genomic Core	Wenjuan Zhang et al
USA/CA-CSMC84/2020	EPI_ISL_475700	2020-03-26	Cedars-Sinai Medical Center, Department of Pathology & Laboratory Medicine, Molecular Pathology Laboratory	Cedars-Sinai Medical Center, Molecular Pathology Laboratory of Department of Pathology & Laboratory Medicine and Genomic Core	Wenjuan Zhang et al
USA/CA-CSMC85/2020	EPI_ISL_475701	2020-04-04	Cedars-Sinai Medical Center, Department of Pathology & Laboratory Medicine, Molecular Pathology Laboratory	Cedars-Sinai Medical Center, Molecular Pathology Laboratory of Department of Pathology & Laboratory Medicine and Genomic Core	Wenjuan Zhang et al
USA/CA-CSMC86/2020	EPI_ISL_475702	2020-04-04	Cedars-Sinai Medical Center, Department of Pathology & Laboratory Medicine, Molecular Pathology Laboratory	Cedars-Sinai Medical Center, Molecular Pathology Laboratory of Department of Pathology & Laboratory Medicine and Genomic Core	Wenjuan Zhang et al
USA/CA-CSMC87/2020	EPI_ISL_475703	2020-03-26	Cedars-Sinai Medical Center, Department of Pathology & Laboratory Medicine, Molecular Pathology Laboratory	Cedars-Sinai Medical Center, Molecular Pathology Laboratory of Department of Pathology & Laboratory Medicine and Genomic Core	Wenjuan Zhang et al
USA/CA-CSMC88/2020	EPI_ISL_475704	2020-03-26	Cedars-Sinai Medical Center, Department of Pathology & Laboratory Medicine, Molecular Pathology Laboratory	Cedars-Sinai Medical Center, Molecular Pathology Laboratory of Department of Pathology & Laboratory Medicine and Genomic Core	Wenjuan Zhang et al
USA/CA-CSMC89/2020	EPI_ISL_475705	2020-03-26	Cedars-Sinai Medical Center, Department of Pathology & Laboratory Medicine, Molecular Pathology Laboratory	Cedars-Sinai Medical Center, Molecular Pathology Laboratory of Department of Pathology & Laboratory Medicine and Genomic Core	Wenjuan Zhang et al
USA/CA-CSMC9/2020	EPI_ISL_475706	2020-03-27	Cedars-Sinai Medical Center, Department of Pathology & Laboratory Medicine, Molecular Pathology Laboratory	Cedars-Sinai Medical Center, Molecular Pathology Laboratory of Department of Pathology & Laboratory Medicine and Genomic Core	Wenjuan Zhang et al
USA/CA-CSMC90/2020	EPI_ISL_475707	2020-03-27	Cedars-Sinai Medical Center, Department of Pathology & Laboratory Medicine, Molecular Pathology Laboratory	Cedars-Sinai Medical Center, Molecular Pathology Laboratory of Department of Pathology & Laboratory Medicine and Genomic Core	Wenjuan Zhang et al
USA/CA-CSMC91/2020	EPI_ISL_475708	2020-03-27	Cedars-Sinai Medical Center, Department of Pathology & Laboratory Medicine, Molecular Pathology Laboratory	Cedars-Sinai Medical Center, Molecular Pathology Laboratory of Department of Pathology & Laboratory Medicine and Genomic Core	Wenjuan Zhang et al
USA/CA-CSMC92/2020	EPI_ISL_475709	2020-04-02	Cedars-Sinai Medical Center, Department of Pathology & Laboratory Medicine, Molecular Pathology Laboratory	Cedars-Sinai Medical Center, Molecular Pathology Laboratory of Department of Pathology & Laboratory Medicine and Genomic Core	Wenjuan Zhang et al
USA/CA-CSMC93/2020	EPI_ISL_475710	2020-04-11	Cedars-Sinai Medical Center, Department of Pathology & Laboratory Medicine, Molecular Pathology Laboratory	Cedars-Sinai Medical Center, Molecular Pathology Laboratory of Department of Pathology & Laboratory Medicine and Genomic Core	Wenjuan Zhang et al
USA/CA-CSMC94/2020	EPI_ISL_475711	2020-04-11	Cedars-Sinai Medical Center, Department of Pathology & Laboratory Medicine, Molecular Pathology Laboratory	Cedars-Sinai Medical Center, Molecular Pathology Laboratory of Department of Pathology & Laboratory Medicine and Genomic Core	Wenjuan Zhang et al
USA/CA-CSMC95/2020	EPI_ISL_475712	2020-04-02	Cedars-Sinai Medical Center, Department of Pathology & Laboratory Medicine, Molecular Pathology Laboratory	Cedars-Sinai Medical Center, Molecular Pathology Laboratory of Department of Pathology & Laboratory Medicine and Genomic Core	Wenjuan Zhang et al
USA/CA-CSMC96/2020	EPI_ISL_475713	2020-04-02	Cedars-Sinai Medical Center, Department of Pathology & Laboratory Medicine, Molecular Pathology Laboratory	Cedars-Sinai Medical Center, Molecular Pathology Laboratory of Department of Pathology & Laboratory Medicine and Genomic Core	Wenjuan Zhang et al
USA/CA-CSMC97/2020	EPI_ISL_475714	2020-04-02	Cedars-Sinai Medical Center, Department of Pathology & Laboratory Medicine, Molecular Pathology Laboratory	Cedars-Sinai Medical Center, Molecular Pathology Laboratory of Department of Pathology & Laboratory Medicine and Genomic Core	Wenjuan Zhang et al
USA/CA-CSMC98/2020	EPI_ISL_475715	2020-04-07	Cedars-Sinai Medical Center, Department of Pathology & Laboratory Medicine, Molecular Pathology Laboratory	Cedars-Sinai Medical Center, Molecular Pathology Laboratory of Department of Pathology & Laboratory Medicine and Genomic Core	Wenjuan Zhang et al
USA/CA-CSMC99/2020	EPI_ISL_475716	2020-03-22	Cedars-Sinai Medical Center, Department of Pathology & Laboratory Medicine, Molecular Pathology Laboratory	Cedars-Sinai Medical Center, Molecular Pathology Laboratory of Department of Pathology & Laboratory Medicine and Genomic Core	Wenjuan Zhang et al
USA/CA-CZB-1000/2020	EPI_ISL_436641	2020-03-31	County of Santa Clara Public Health Department	Chan-Zuckerberg Biohub	CZB Cliahub Consortium et al
USA/CA-CZB-10001/2020	EPI_ISL_672184	2020-04-01	The Ashley Laboratory, Stanford University	Chan-Zuckerberg Biohub	CZB Cliahub Consortium et al
USA/CA-CZB-10003/2020	EPI_ISL_672056	2020-07-09	The Ashley Laboratory, Stanford University	Chan-Zuckerberg Biohub	CZB Cliahub Consortium et al
USA/CA-CZB-10005/2020	EPI_ISL_672055	2020-07-11	The Ashley Laboratory, Stanford University	Chan-Zuckerberg Biohub	CZB Cliahub Consortium et al
USA/CA-CZB-10006/2020	EPI_ISL_672185	2020-07-11	The Ashley Laboratory, Stanford University	Chan-Zuckerberg Biohub	CZB Cliahub Consortium et al
USA/CA-CZB-10007/2020	EPI_ISL_672186	2020-07-11	The Ashley Laboratory, Stanford University	Chan-Zuckerberg Biohub	CZB Cliahub Consortium et al
USA/CA-CZB-10009/2020	EPI_ISL_672187	2020-07-11	The Ashley Laboratory, Stanford University	Chan-Zuckerberg Biohub	CZB Cliahub Consortium et al
USA/CA-CZB-1001/2020	EPI_ISL_436642	2020-04-01	County of Santa Clara Public Health Department	Chan-Zuckerberg Biohub	CZB Cliahub Consortium et al
USA/CA-CZB-10010/2020	EPI_ISL_672188	2020-06-29	The Ashley Laboratory, Stanford University	Chan-Zuckerberg Biohub	CZB Cliahub Consortium et al
USA/CA-CZB-10011/2020	EPI_ISL_672083	2020-06-03	The Ashley Laboratory, Stanford University	Chan-Zuckerberg Biohub	CZB Cliahub Consortium et al
USA/CA-CZB-10013/2020	EPI_ISL_672189	2020-04-09	The Ashley Laboratory, Stanford University	Chan-Zuckerberg Biohub	CZB Cliahub Consortium et al
USA/CA-CZB-10014/2020	EPI_ISL_672190	2020-07-10	The Ashley Laboratory, Stanford University	Chan-Zuckerberg Biohub	CZB Cliahub Consortium et al
USA/CA-CZB-10015/2020	EPI_ISL_672191	2020-07-10	The Ashley Laboratory, Stanford University	Chan-Zuckerberg Biohub	CZB Cliahub Consortium et al
USA/CA-CZB-1002/2020	EPI_ISL_436643	2020-04-01	County of Santa Clara Public Health Department	Chan-Zuckerberg Biohub	CZB Cliahub Consortium et al
USA/CA-CZB-10025/2020	EPI_ISL_672192	2020-06-18	The Ashley Laboratory, Stanford University	Chan-Zuckerberg Biohub	CZB Cliahub Consortium et al
USA/CA-CZB-10028/2020	EPI_ISL_672193	2020-05-15	The Ashley Laboratory, Stanford University	Chan-Zuckerberg Biohub	CZB Cliahub Consortium et al
USA/CA-CZB-10029/2020	EPI_ISL_672194	2020-05-15	The Ashley Laboratory, Stanford University	Chan-Zuckerberg Biohub	CZB Cliahub Consortium et al
USA/CA-CZB-1003/2020	EPI_ISL_436644	2020-04-02	County of Santa Clara Public Health Department	Chan-Zuckerberg Biohub	CZB Cliahub Consortium et al
USA/CA-CZB-10036/2020	EPI_ISL_672195	2020-05-20	The Ashley Laboratory, Stanford University	Chan-Zuckerberg Biohub	CZB Cliahub Consortium et al
USA/CA-CZB-10039/2020	EPI_ISL_672196	2020-06-12	The Ashley Laboratory, Stanford University	Chan-Zuckerberg Biohub	CZB Cliahub Consortium et al
USA/CA-CZB-1004/2020	EPI_ISL_436645	2020-04-01	County of Santa Clara Public Health Department	Chan-Zuckerberg Biohub	CZB Cliahub Consortium et al
USA/CA-CZB-10040/2020	EPI_ISL_672197	2020-06-11	The Ashley Laboratory, Stanford University	Chan-Zuckerberg Biohub	CZB Cliahub Consortium et al
USA/CA-CZB-10042/2020	EPI_ISL_672198	2020-05-19	The Ashley Laboratory, Stanford University	Chan-Zuckerberg Biohub	CZB Cliahub Consortium et al
USA/CA-CZB-10044/2020	EPI_ISL_672199	2020-05-19	The Ashley Laboratory, Stanford University	Chan-Zuckerberg Biohub	CZB Cliahub Consortium et al
USA/CA-CZB-10048/2020	EPI_ISL_672200	2020-05-20	The Ashley Laboratory, Stanford University	Chan-Zuckerberg Biohub	CZB Cliahub Consortium et al
USA/CA-CZB-1005/2020	EPI_ISL_436646	2020-04-04	County of Santa Clara Public Health Department	Chan-Zuckerberg Biohub	CZB Cliahub Consortium et al
USA/CA-CZB-1006/2020	EPI_ISL_436647	2020-04-04	County of Santa Clara Public Health Department	Chan-Zuckerberg Biohub	CZB Cliahub Consortium et al
USA/CA-CZB-10064/2020	EPI_ISL_672201	2020-06-21	The Ashley Laboratory, Stanford University	Chan-Zuckerberg Biohub	CZB Cliahub Consortium et al
USA/CA-CZB-10065/2020	EPI_ISL_672202	2020-06-20	The Ashley Laboratory, Stanford University	Chan-Zuckerberg Biohub	CZB Cliahub Consortium et al
USA/CA-CZB-10066/2020	EPI_ISL_672061	2020-06-20	The Ashley Laboratory, Stanford University	Chan-Zuckerberg Biohub	CZB Cliahub Consortium et al
USA/CA-CZB-10067/2020	EPI_ISL_672203	2020-06-21	The Ashley Laboratory, Stanford University	Chan-Zuckerberg Biohub	CZB Cliahub Consortium et al
USA/CA-CZB-1007/2020	EPI_ISL_436648	2020-04-02	County of Santa Clara Public Health Department	Chan-Zuckerberg Biohub	CZB Cliahub Consortium et al
USA/CA-CZB-10070/2020	EPI_ISL_672204	2020-06-21	The Ashley Laboratory, Stanford University	Chan-Zuckerberg Biohub	CZB Cliahub Consortium et al
USA/CA-CZB-10073/2020	EPI_ISL_672205	2020-06-22	The Ashley Laboratory, Stanford University	Chan-Zuckerberg Biohub	CZB Cliahub Consortium et al
USA/CA-CZB-10076/2020	EPI_ISL_672206	2020-06-23	The Ashley Laboratory, Stanford University	Chan-Zuckerberg Biohub	CZB Cliahub Consortium et al
USA/CA-CZB-10077/2020	EPI_ISL_672207	2020-06-02	The Ashley Laboratory, Stanford University	Chan-Zuckerberg Biohub	CZB Cliahub Consortium et al
USA/CA-CZB-1008/2020	EPI_ISL_436649	2020-04-05	County of Santa Clara Public Health Department	Chan-Zuckerberg Biohub	CZB Cliahub Consortium et al
USA/CA-CZB-10082/2020	EPI_ISL_672208	2020-06-02	The Ashley Laboratory, Stanford University	Chan-Zuckerberg Biohub	CZB Cliahub Consortium et al
USA/CA-CZB-10085/2020	EPI_ISL_672209	2020-06-04	The Ashley Laboratory, Stanford University	Chan-Zuckerberg Biohub	CZB Cliahub Consortium et al
USA/CA-CZB-1009/2020	EPI_ISL_436650	2020-04-05	County of Santa Clara Public Health Department	Chan-Zuckerberg Biohub	CZB Cliahub Consortium et al
USA/CA-CZB-10091/2020	EPI_ISL_672210	2020-06-21	The Ashley Laboratory, Stanford University	Chan-Zuckerberg Biohub	CZB Cliahub Consortium et al
USA/CA-CZB-10096/2020	EPI_ISL_672211	2020-06-21	The Ashley Laboratory, Stanford University	Chan-Zuckerberg Biohub	CZB Cliahub Consortium et al
USA/CA-CZB-10097/2020	EPI_ISL_672212	2020-06-30	The Ashley Laboratory, Stanford University	Chan-Zuckerberg Biohub	CZB Cliahub Consortium et al
USA/CA-CZB-10099/2020	EPI_ISL_672213	2020-06-29	The Ashley Laboratory, Stanford University	Chan-Zuckerberg Biohub	CZB Cliahub Consortium et al
USA/CA-CZB-1010/2020	EPI_ISL_436651	2020-04-03	County of Santa Clara Public Health Department	Chan-Zuckerberg Biohub	CZB Cliahub Consortium et al
USA/CA-CZB-10101/2020	EPI_ISL_672090	2020-06-04	The Ashley Laboratory, Stanford University	Chan-Zuckerberg Biohub	CZB Cliahub Consortium et al
USA/CA-CZB-10102/2020	EPI_ISL_672214	2020-05-20	The Ashley Laboratory, Stanford University	Chan-Zuckerberg Biohub	CZB Cliahub Consortium et al
USA/CA-CZB-10105/2020	EPI_ISL_672215	2020-05-20	The Ashley Laboratory, Stanford University	Chan-Zuckerberg Biohub	CZB Cliahub Consortium et al
USA/CA-CZB-10106/2020	EPI_ISL_672096	2020-06-04	The Ashley Laboratory, Stanford University	Chan-Zuckerberg Biohub	CZB Cliahub Consortium et al
USA/CA-CZB-10107/2020	EPI_ISL_672079	2020-06-23	The Ashley Laboratory, Stanford University	Chan-Zuckerberg Biohub	CZB Cliahub Consortium et al
USA/CA-CZB-10108/2020	EPI_ISL_672216	2020-06-21	The Ashley Laboratory, Stanford University	Chan-Zuckerberg Biohub	CZB Cliahub Consortium et al
USA/CA-CZB-10109/2020	EPI_ISL_672217	2020-05-19	The Ashley Laboratory, Stanford University	Chan-Zuckerberg Biohub	CZB Cliahub Consortium et al
USA/CA-CZB-1011/2020	EPI_ISL_436652	2020-04-05	County of Santa Clara Public Health Department	Chan-Zuckerberg Biohub	CZB Cliahub Consortium et al
USA/CA-CZB-10110/2020	EPI_ISL_672218	2020-06-04	The Ashley Laboratory, Stanford University	Chan-Zuckerberg Biohub	CZB Cliahub Consortium et al
USA/CA-CZB-10112/2020	EPI_ISL_672219	2020-06-23	The Ashley Laboratory, Stanford University	Chan-Zuckerberg Biohub	CZB Cliahub Consortium et al
USA/CA-CZB-10117/2020	EPI_ISL_672220	2020-06-23	The Ashley Laboratory, Stanford University	Chan-Zuckerberg Biohub	CZB Cliahub Consortium et al
USA/CA-CZB-1012/2020	EPI_ISL_436653	2020-04-09	County of Santa Clara Public Health Department	Chan-Zuckerberg Biohub	CZB Cliahub Consortium et al
USA/CA-CZB-10120/2020	EPI_ISL_672221	2020-06-23	The Ashley Laboratory, Stanford University	Chan-Zuckerberg Biohub	CZB Cliahub Consortium et al
USA/CA-CZB-10121/2020	EPI_ISL_672112	2020-06-10	The Ashley Laboratory, Stanford University	Chan-Zuckerberg Biohub	CZB Cliahub Consortium et al
USA/CA-CZB-10123/2020	EPI_ISL_672222	2020-06-11	The Ashley Laboratory, Stanford University	Chan-Zuckerberg Biohub	CZB Cliahub Consortium et al
USA/CA-CZB-10128/2020	EPI_ISL_672223	2020-05-21	The Ashley Laboratory, Stanford University	Chan-Zuckerberg Biohub	CZB Cliahub Consortium et al
USA/CA-CZB-1013/2020	EPI_ISL_436654	2020-04-07	County of Santa Clara Public Health Department	Chan-Zuckerberg Biohub	CZB Cliahub Consortium et al
USA/CA-CZB-10130/2020	EPI_ISL_672224	2020-06-29	The Ashley Laboratory, Stanford University	Chan-Zuckerberg Biohub	CZB Cliahub Consortium et al
USA/CA-CZB-10133/2020	EPI_ISL_672225	2020-05-17	The Ashley Laboratory, Stanford University	Chan-Zuckerberg Biohub	CZB Cliahub Consortium et al
USA/CA-CZB-10134/2020	EPI_ISL_672226	2020-06-10	The Ashley Laboratory, Stanford University	Chan-Zuckerberg Biohub	CZB Cliahub Consortium et al
USA/CA-CZB-10138/2020	EPI_ISL_672227	2020-07-11	The Ashley Laboratory, Stanford University	Chan-Zuckerberg Biohub	CZB Cliahub Consortium et al
USA/CA-CZB-10139/2020	EPI_ISL_672228	2020-06-23	The Ashley Laboratory, Stanford University	Chan-Zuckerberg Biohub	CZB Cliahub Consortium et al
USA/CA-CZB-1014/2020	EPI_ISL_436655	2020-04-07	County of Santa Clara Public Health Department	Chan-Zuckerberg Biohub	CZB Cliahub Consortium et al
USA/CA-CZB-10140/2020	EPI_ISL_672229	2020-06-21	The Ashley Laboratory, Stanford University	Chan-Zuckerberg Biohub	CZB Cliahub Consortium et al
USA/CA-CZB-10143/2020	EPI_ISL_672230	2020-06-16	The Ashley Laboratory, Stanford University	Chan-Zuckerberg Biohub	CZB Cliahub Consortium et al
USA/CA-CZB-10144/2020	EPI_ISL_672231	2020-06-16	The Ashley Laboratory, Stanford University	Chan-Zuckerberg Biohub	CZB Cliahub Consortium et al
USA/CA-CZB-10149/2020	EPI_ISL_672232	2020-06-04	The Ashley Laboratory, Stanford University	Chan-Zuckerberg Biohub	CZB Cliahub Consortium et al
USA/CA-CZB-1015/2020	EPI_ISL_436656	2020-04-09	County of Santa Clara Public Health Department	Chan-Zuckerberg Biohub	CZB Cliahub Consortium et al
USA/CA-CZB-10150/2020	EPI_ISL_672233	2020-06-05	The Ashley Laboratory, Stanford University	Chan-Zuckerberg Biohub	CZB Cliahub Consortium et al
USA/CA-CZB-10152/2020	EPI_ISL_672234	2020-07-11	The Ashley Laboratory, Stanford University	Chan-Zuckerberg Biohub	CZB Cliahub Consortium et al
USA/CA-CZB-10156/2020	EPI_ISL_672235	2020-04-07	The Ashley Laboratory, Stanford University	Chan-Zuckerberg Biohub	CZB Cliahub Consortium et al
USA/CA-CZB-10158/2020	EPI_ISL_672236	2020-05-22	The Ashley Laboratory, Stanford University	Chan-Zuckerberg Biohub	CZB Cliahub Consortium et al
USA/CA-CZB-1016/2020	EPI_ISL_436657	2020-04-09	County of Santa Clara Public Health Department	Chan-Zuckerberg Biohub	CZB Cliahub Consortium et al
USA/CA-CZB-10160/2020	EPI_ISL_672237	2020-06-22	The Ashley Laboratory, Stanford University	Chan-Zuckerberg Biohub	CZB Cliahub Consortium et al
USA/CA-CZB-10161/2020	EPI_ISL_672238	2020-06-22	The Ashley Laboratory, Stanford University	Chan-Zuckerberg Biohub	CZB Cliahub Consortium et al
USA/CA-CZB-10162/2020	EPI_ISL_672239	2020-05-16	The Ashley Laboratory, Stanford University	Chan-Zuckerberg Biohub	CZB Cliahub Consortium et al
USA/CA-CZB-10165/2020	EPI_ISL_672240	2020-06-21	The Ashley Laboratory, Stanford University	Chan-Zuckerberg Biohub	CZB Cliahub Consortium et al
USA/CA-CZB-10166/2020	EPI_ISL_672241	2020-06-21	The Ashley Laboratory, Stanford University	Chan-Zuckerberg Biohub	CZB Cliahub Consortium et al
USA/CA-CZB-10168/2020	EPI_ISL_672242	2020-05-15	The Ashley Laboratory, Stanford University	Chan-Zuckerberg Biohub	CZB Cliahub Consortium et al
USA/CA-CZB-10169/2020	EPI_ISL_672243	2020-06-23	The Ashley Laboratory, Stanford University	Chan-Zuckerberg Biohub	CZB Cliahub Consortium et al
USA/CA-CZB-1017/2020	EPI_ISL_436658	2020-04-09	County of Santa Clara Public Health Department	Chan-Zuckerberg Biohub	CZB Cliahub Consortium et al
USA/CA-CZB-10172/2020	EPI_ISL_672244	2020-05-11	The Ashley Laboratory, Stanford University	Chan-Zuckerberg Biohub	CZB Cliahub Consortium et al
USA/CA-CZB-10176/2020	EPI_ISL_672245	2020-05-12	The Ashley Laboratory, Stanford University	Chan-Zuckerberg Biohub	CZB Cliahub Consortium et al
USA/CA-CZB-10178/2020	EPI_ISL_672246	2020-05-13	The Ashley Laboratory, Stanford University	Chan-Zuckerberg Biohub	CZB Cliahub Consortium et al
USA/CA-CZB-1018/2020	EPI_ISL_436659	2020-04-10	County of Santa Clara Public Health Department	Chan-Zuckerberg Biohub	CZB Cliahub Consortium et al
USA/CA-CZB-10182/2020	EPI_ISL_672247	2020-05-14	The Ashley Laboratory, Stanford University	Chan-Zuckerberg Biohub	CZB Cliahub Consortium et al
USA/CA-CZB-10183/2020	EPI_ISL_672248	2020-06-17	The Ashley Laboratory, Stanford University	Chan-Zuckerberg Biohub	CZB Cliahub Consortium et al
USA/CA-CZB-10184/2020	EPI_ISL_672249	2020-05-14	The Ashley Laboratory, Stanford University	Chan-Zuckerberg Biohub	CZB Cliahub Consortium et al
USA/CA-CZB-10185/2020	EPI_ISL_672250	2020-06-18	The Ashley Laboratory, Stanford University	Chan-Zuckerberg Biohub	CZB Cliahub Consortium et al
USA/CA-CZB-10186/2020	EPI_ISL_672251	2020-05-14	The Ashley Laboratory, Stanford University	Chan-Zuckerberg Biohub	CZB Cliahub Consortium et al
USA/CA-CZB-10188/2020	EPI_ISL_672252	2020-05-14	The Ashley Laboratory, Stanford University	Chan-Zuckerberg Biohub	CZB Cliahub Consortium et al
USA/CA-CZB-1019/2020	EPI_ISL_436660	2020-04-10	County of Santa Clara Public Health Department	Chan-Zuckerberg Biohub	CZB Cliahub Consortium et al
USA/CA-CZB-10191/2020	EPI_ISL_672253	2020-06-09	The Ashley Laboratory, Stanford University	Chan-Zuckerberg Biohub	CZB Cliahub Consortium et al
USA/CA-CZB-10193/2020	EPI_ISL_672254	2020-04-30	The Ashley Laboratory, Stanford University	Chan-Zuckerberg Biohub	CZB Cliahub Consortium et al
USA/CA-CZB-10194/2020	EPI_ISL_672255	2020-04-30	The Ashley Laboratory, Stanford University	Chan-Zuckerberg Biohub	CZB Cliahub Consortium et al
USA/CA-CZB-10198/2020	EPI_ISL_672256	2020-05-12	The Ashley Laboratory, Stanford University	Chan-Zuckerberg Biohub	CZB Cliahub Consortium et al
USA/CA-CZB-10199/2020	EPI_ISL_672257	2020-06-18	The Ashley Laboratory, Stanford University	Chan-Zuckerberg Biohub	CZB Cliahub Consortium et al
USA/CA-CZB-1020/2020	EPI_ISL_436661	2020-04-09	County of Santa Clara Public Health Department	Chan-Zuckerberg Biohub	CZB Cliahub Consortium et al
USA/CA-CZB-10202/2020	EPI_ISL_672258	2020-05-11	The Ashley Laboratory, Stanford University	Chan-Zuckerberg Biohub	CZB Cliahub Consortium et al
USA/CA-CZB-1021/2020	EPI_ISL_436662	2020-04-11	County of Santa Clara Public Health Department	Chan-Zuckerberg Biohub	CZB Cliahub Consortium et al
USA/CA-CZB-10211/2020	EPI_ISL_672259	2020-05-13	The Ashley Laboratory, Stanford University	Chan-Zuckerberg Biohub	CZB Cliahub Consortium et al
USA/CA-CZB-10212/2020	EPI_ISL_672260	2020-05-11	The Ashley Laboratory, Stanford University	Chan-Zuckerberg Biohub	CZB Cliahub Consortium et al
USA/CA-CZB-10218/2020	EPI_ISL_672261	2020-05-12	The Ashley Laboratory, Stanford University	Chan-Zuckerberg Biohub	CZB Cliahub Consortium et al
USA/CA-CZB-1022/2020	EPI_ISL_436663	2020-04-11	County of Santa Clara Public Health Department	Chan-Zuckerberg Biohub	CZB Cliahub Consortium et al
USA/CA-CZB-10220/2020	EPI_ISL_672262	2020-05-11	The Ashley Laboratory, Stanford University	Chan-Zuckerberg Biohub	CZB Cliahub Consortium et al
USA/CA-CZB-10221/2020	EPI_ISL_672263	2020-05-13	The Ashley Laboratory, Stanford University	Chan-Zuckerberg Biohub	CZB Cliahub Consortium et al
USA/CA-CZB-10225/2020	EPI_ISL_672264	2020-05-16	The Ashley Laboratory, Stanford University	Chan-Zuckerberg Biohub	CZB Cliahub Consortium et al
USA/CA-CZB-10227/2020	EPI_ISL_672265	2020-05-16	The Ashley Laboratory, Stanford University	Chan-Zuckerberg Biohub	CZB Cliahub Consortium et al
USA/CA-CZB-10228/2020	EPI_ISL_672017	2020-05-18	The Ashley Laboratory, Stanford University	Chan-Zuckerberg Biohub	CZB Cliahub Consortium et al
USA/CA-CZB-1023/2020	EPI_ISL_436664	2020-04-11	County of Santa Clara Public Health Department	Chan-Zuckerberg Biohub	CZB Cliahub Consortium et al
USA/CA-CZB-10230/2020	EPI_ISL_672266	2020-05-18	The Ashley Laboratory, Stanford University	Chan-Zuckerberg Biohub	CZB Cliahub Consortium et al
USA/CA-CZB-10232/2020	EPI_ISL_672267	2020-05-16	The Ashley Laboratory, Stanford University	Chan-Zuckerberg Biohub	CZB Cliahub Consortium et al
USA/CA-CZB-10234/2020	EPI_ISL_672268	2020-05-17	The Ashley Laboratory, Stanford University	Chan-Zuckerberg Biohub	CZB Cliahub Consortium et al
USA/CA-CZB-10236/2020	EPI_ISL_672269	2020-05-17	The Ashley Laboratory, Stanford University	Chan-Zuckerberg Biohub	CZB Cliahub Consortium et al
USA/CA-CZB-1024/2020	EPI_ISL_436665	2020-04-10	County of Santa Clara Public Health Department	Chan-Zuckerberg Biohub	CZB Cliahub Consortium et al
USA/CA-CZB-10242/2020	EPI_ISL_672270	2020-05-16	The Ashley Laboratory, Stanford University	Chan-Zuckerberg Biohub	CZB Cliahub Consortium et al
USA/CA-CZB-10245/2020	EPI_ISL_672271	2020-05-20	The Ashley Laboratory, Stanford University	Chan-Zuckerberg Biohub	CZB Cliahub Consortium et al
USA/CA-CZB-1025/2020	EPI_ISL_436666	2020-04-11	County of Santa Clara Public Health Department	Chan-Zuckerberg Biohub	CZB Cliahub Consortium et al
USA/CA-CZB-10250/2020	EPI_ISL_672063	2020-05-18	The Ashley Laboratory, Stanford University	Chan-Zuckerberg Biohub	CZB Cliahub Consortium et al
USA/CA-CZB-10251/2020	EPI_ISL_672272	2020-05-19	The Ashley Laboratory, Stanford University	Chan-Zuckerberg Biohub	CZB Cliahub Consortium et al
USA/CA-CZB-10252/2020	EPI_ISL_672273	2020-05-19	The Ashley Laboratory, Stanford University	Chan-Zuckerberg Biohub	CZB Cliahub Consortium et al
USA/CA-CZB-10253/2020	EPI_ISL_672274	2020-07-09	The Ashley Laboratory, Stanford University	Chan-Zuckerberg Biohub	CZB Cliahub Consortium et al
USA/CA-CZB-1026/2020	EPI_ISL_436667	2020-04-11	County of Santa Clara Public Health Department	Chan-Zuckerberg Biohub	CZB Cliahub Consortium et al
USA/CA-CZB-1027/2020	EPI_ISL_436668	2020-04-15	County of Santa Clara Public Health Department	Chan-Zuckerberg Biohub	CZB Cliahub Consortium et al
USA/CA-CZB-1028/2020	EPI_ISL_436669	2020-04-13	County of Santa Clara Public Health Department	Chan-Zuckerberg Biohub	CZB Cliahub Consortium et al
USA/CA-CZB-10285/2020	EPI_ISL_583016	2020-09-04	Orange County Public Health Lab	Chan-Zuckerberg Biohub	CZB Cliahub Consortium et al
USA/CA-CZB-10287/2020	EPI_ISL_583017	2020-09-03	Orange County Public Health Lab	Chan-Zuckerberg Biohub	CZB Cliahub Consortium et al
USA/CA-CZB-1029/2020	EPI_ISL_436670	2020-04-16	County of Santa Clara Public Health Department	Chan-Zuckerberg Biohub	CZB Cliahub Consortium et al
USA/CA-CZB-10290/2020	EPI_ISL_583018	2020-09-08	Orange County Public Health Lab	Chan-Zuckerberg Biohub	CZB Cliahub Consortium et al
USA/CA-CZB-10291/2020	EPI_ISL_648499	2020-09-08	Orange County Public Health Lab	Chan-Zuckerberg Biohub	CZB Cliahub Consortium et al
USA/CA-CZB-10292/2020	EPI_ISL_583019	2020-09-08	Orange County Public Health Lab	Chan-Zuckerberg Biohub	CZB Cliahub Consortium et al
USA/CA-CZB-10293/2020	EPI_ISL_583020	2020-09-08	Orange County Public Health Lab	Chan-Zuckerberg Biohub	CZB Cliahub Consortium et al
USA/CA-CZB-10294/2020	EPI_ISL_583021	2020-09-08	Orange County Public Health Lab	Chan-Zuckerberg Biohub	CZB Cliahub Consortium et al
USA/CA-CZB-10295/2020	EPI_ISL_583022	2020-09-08	Orange County Public Health Lab	Chan-Zuckerberg Biohub	CZB Cliahub Consortium et al
USA/CA-CZB-10296/2020	EPI_ISL_583023	2020-09-08	Orange County Public Health Lab	Chan-Zuckerberg Biohub	CZB Cliahub Consortium et al
USA/CA-CZB-10299/2020	EPI_ISL_648500	2020-09-08	Orange County Public Health Lab	Chan-Zuckerberg Biohub	CZB Cliahub Consortium et al
USA/CA-CZB-1030/2020	EPI_ISL_436671	2020-04-18	County of Santa Clara Public Health Department	Chan-Zuckerberg Biohub	CZB Cliahub Consortium et al
USA/CA-CZB-10300/2020	EPI_ISL_583024	2020-09-09	Orange County Public Health Lab	Chan-Zuckerberg Biohub	CZB Cliahub Consortium et al
USA/CA-CZB-10302/2020	EPI_ISL_583025	2020-09-09	Orange County Public Health Lab	Chan-Zuckerberg Biohub	CZB Cliahub Consortium et al
USA/CA-CZB-10303/2020	EPI_ISL_583026	2020-09-09	Orange County Public Health Lab	Chan-Zuckerberg Biohub	CZB Cliahub Consortium et al
USA/CA-CZB-10307/2020	EPI_ISL_583027	2020-09-10	Orange County Public Health Lab	Chan-Zuckerberg Biohub	CZB Cliahub Consortium et al
USA/CA-CZB-10308/2020	EPI_ISL_648501	2020-09-11	Orange County Public Health Lab	Chan-Zuckerberg Biohub	CZB Cliahub Consortium et al
USA/CA-CZB-10309/2020	EPI_ISL_648502	2020-09-10	Orange County Public Health Lab	Chan-Zuckerberg Biohub	CZB Cliahub Consortium et al
USA/CA-CZB-1031/2020	EPI_ISL_436672	2020-03-29	County of Santa Clara Public Health Department	Chan-Zuckerberg Biohub	CZB Cliahub Consortium et al
USA/CA-CZB-10310/2020	EPI_ISL_583028	2020-09-11	Orange County Public Health Lab	Chan-Zuckerberg Biohub	CZB Cliahub Consortium et al
USA/CA-CZB-10311/2020	EPI_ISL_583029	2020-09-11	Orange County Public Health Lab	Chan-Zuckerberg Biohub	CZB Cliahub Consortium et al
USA/CA-CZB-10312/2020	EPI_ISL_648503	2020-09-11	Orange County Public Health Lab	Chan-Zuckerberg Biohub	CZB Cliahub Consortium et al
USA/CA-CZB-1032/2020	EPI_ISL_436673	2020-04-01	County of Santa Clara Public Health Department	Chan-Zuckerberg Biohub	CZB Cliahub Consortium et al
USA/CA-CZB-1033/2020	EPI_ISL_436674	2020-03-31	County of Santa Clara Public Health Department	Chan-Zuckerberg Biohub	CZB Cliahub Consortium et al
USA/CA-CZB-1034/2020	EPI_ISL_436675	2020-04-01	County of Santa Clara Public Health Department	Chan-Zuckerberg Biohub	CZB Cliahub Consortium et al
USA/CA-CZB-1035/2020	EPI_ISL_436676	2020-04-01	County of Santa Clara Public Health Department	Chan-Zuckerberg Biohub	CZB Cliahub Consortium et al
USA/CA-CZB-10359/2020	EPI_ISL_648549	2020-09-10	Madera County Department of Public Health	Chan-Zuckerberg Biohub	CZB Cliahub Consortium et al
USA/CA-CZB-1036/2020	EPI_ISL_436677	2020-04-02	County of Santa Clara Public Health Department	Chan-Zuckerberg Biohub	CZB Cliahub Consortium et al
USA/CA-CZB-10360/2020	EPI_ISL_648548	2020-09-10	Madera County Department of Public Health	Chan-Zuckerberg Biohub	CZB Cliahub Consortium et al
USA/CA-CZB-10361/2020	EPI_ISL_648547	2020-09-12	Madera County Department of Public Health	Chan-Zuckerberg Biohub	CZB Cliahub Consortium et al
USA/CA-CZB-10362/2020	EPI_ISL_648546	2020-09-12	Madera County Department of Public Health	Chan-Zuckerberg Biohub	CZB Cliahub Consortium et al
USA/CA-CZB-10364/2020	EPI_ISL_648545	2020-09-12	Madera County Department of Public Health	Chan-Zuckerberg Biohub	CZB Cliahub Consortium et al
USA/CA-CZB-1037/2020	EPI_ISL_436678	2020-04-03	County of Santa Clara Public Health Department	Chan-Zuckerberg Biohub	CZB Cliahub Consortium et al
USA/CA-CZB-1038/2020	EPI_ISL_436679	2020-04-04	County of Santa Clara Public Health Department	Chan-Zuckerberg Biohub	CZB Cliahub Consortium et al
USA/CA-CZB-1039/2020	EPI_ISL_436680	2020-04-04	County of Santa Clara Public Health Department	Chan-Zuckerberg Biohub	CZB Cliahub Consortium et al
USA/CA-CZB-1040/2020	EPI_ISL_436681	2020-04-03	County of Santa Clara Public Health Department	Chan-Zuckerberg Biohub	CZB Cliahub Consortium et al
USA/CA-CZB-1041/2020	EPI_ISL_436682	2020-04-08	County of Santa Clara Public Health Department	Chan-Zuckerberg Biohub	CZB Cliahub Consortium et al
USA/CA-CZB-1042/2020	EPI_ISL_436683	2020-04-20	County of Santa Clara Public Health Department	Chan-Zuckerberg Biohub	CZB Cliahub Consortium et al
USA/CA-CZB-1043/2020	EPI_ISL_437043	2020-04-01	County of Santa Clara Public Health	Chan-Zuckerberg Biohub	CZB Cliahub Consortium et al
USA/CA-CZB-1044/2020	EPI_ISL_437044	2020-03-31	County of Santa Clara Public Health	Chan-Zuckerberg Biohub	CZB Cliahub Consortium et al
USA/CA-CZB-1045/2020	EPI_ISL_437045	2020-04-04	County of Santa Clara Public Health	Chan-Zuckerberg Biohub	CZB Cliahub Consortium et al
USA/CA-CZB-1046/2020	EPI_ISL_437046	2020-04-04	County of Santa Clara Public Health	Chan-Zuckerberg Biohub	CZB Cliahub Consortium et al
USA/CA-CZB-1047/2020	EPI_ISL_437047	2020-04-03	County of Santa Clara Public Health	Chan-Zuckerberg Biohub	CZB Cliahub Consortium et al
USA/CA-CZB-1048/2020	EPI_ISL_437048	2020-04-04	County of Santa Clara Public Health	Chan-Zuckerberg Biohub	CZB Cliahub Consortium et al
USA/CA-CZB-1049/2020	EPI_ISL_437049	2020-04-05	County of Santa Clara Public Health	Chan-Zuckerberg Biohub	CZB Cliahub Consortium et al
USA/CA-CZB-1050/2020	EPI_ISL_437050	2020-04-04	County of Santa Clara Public Health	Chan-Zuckerberg Biohub	CZB Cliahub Consortium et al
USA/CA-CZB-1051/2020	EPI_ISL_437051	2020-04-06	County of Santa Clara Public Health	Chan-Zuckerberg Biohub	CZB Cliahub Consortium et al
USA/CA-CZB-1052/2020	EPI_ISL_437052	2020-04-06	County of Santa Clara Public Health	Chan-Zuckerberg Biohub	CZB Cliahub Consortium et al
USA/CA-CZB-10526/2020	EPI_ISL_583190	2020-09-07	San Francisco Public Health Laboratory	Chan-Zuckerberg Biohub	CZB Cliahub Consortium et al
USA/CA-CZB-1053/2020	EPI_ISL_437053	2020-04-06	County of Santa Clara Public Health	Chan-Zuckerberg Biohub	CZB Cliahub Consortium et al
USA/CA-CZB-10534/2020	EPI_ISL_583191	2020-09-07	San Francisco Public Health Laboratory	Chan-Zuckerberg Biohub	CZB Cliahub Consortium et al
USA/CA-CZB-1054/2020	EPI_ISL_437054	2020-04-05	County of Santa Clara Public Health	Chan-Zuckerberg Biohub	CZB Cliahub Consortium et al
USA/CA-CZB-10542/2020	EPI_ISL_583192	2020-09-07	San Francisco Public Health Laboratory	Chan-Zuckerberg Biohub	CZB Cliahub Consortium et al
USA/CA-CZB-1055/2020	EPI_ISL_437055	2020-04-06	County of Santa Clara Public Health	Chan-Zuckerberg Biohub	CZB Cliahub Consortium et al
USA/CA-CZB-10558/2020	EPI_ISL_583193	2020-09-07	San Francisco Public Health Laboratory	Chan-Zuckerberg Biohub	CZB Cliahub Consortium et al
USA/CA-CZB-1056/2020	EPI_ISL_437056	2020-04-07	County of Santa Clara Public Health	Chan-Zuckerberg Biohub	CZB Cliahub Consortium et al
USA/CA-CZB-10566/2020	EPI_ISL_583194	2020-09-07	San Francisco Public Health Laboratory	Chan-Zuckerberg Biohub	CZB Cliahub Consortium et al
USA/CA-CZB-1057/2020	EPI_ISL_437057	2020-04-07	County of Santa Clara Public Health	Chan-Zuckerberg Biohub	CZB Cliahub Consortium et al
USA/CA-CZB-1058/2020	EPI_ISL_437058	2020-04-06	County of Santa Clara Public Health	Chan-Zuckerberg Biohub	CZB Cliahub Consortium et al
USA/CA-CZB-10582/2020	EPI_ISL_583195	2020-09-07	San Francisco Public Health Laboratory	Chan-Zuckerberg Biohub	CZB Cliahub Consortium et al
USA/CA-CZB-1059/2020	EPI_ISL_437059	2020-04-08	County of Santa Clara Public Health	Chan-Zuckerberg Biohub	CZB Cliahub Consortium et al
USA/CA-CZB-10590/2020	EPI_ISL_583196	2020-09-07	San Francisco Public Health Laboratory	Chan-Zuckerberg Biohub	CZB Cliahub Consortium et al
USA/CA-CZB-10598/2020	EPI_ISL_583197	2020-08-05	San Francisco Public Health Laboratory	Chan-Zuckerberg Biohub	CZB Cliahub Consortium et al
USA/CA-CZB-1060/2020	EPI_ISL_437060	2020-04-08	County of Santa Clara Public Health	Chan-Zuckerberg Biohub	CZB Cliahub Consortium et al
USA/CA-CZB-1061/2020	EPI_ISL_437061	2020-04-09	County of Santa Clara Public Health	Chan-Zuckerberg Biohub	CZB Cliahub Consortium et al
USA/CA-CZB-10617/2020	EPI_ISL_648554	2020-09-03	Madera County Department of Public Health	Chan-Zuckerberg Biohub	CZB Cliahub Consortium et al
USA/CA-CZB-10619/2020	EPI_ISL_648553	2020-09-03	Madera County Department of Public Health	Chan-Zuckerberg Biohub	CZB Cliahub Consortium et al
USA/CA-CZB-1062/2020	EPI_ISL_437062	2020-04-10	County of Santa Clara Public Health	Chan-Zuckerberg Biohub	CZB Cliahub Consortium et al
USA/CA-CZB-10620/2020	EPI_ISL_648552	2020-09-03	Madera County Department of Public Health	Chan-Zuckerberg Biohub	CZB Cliahub Consortium et al
USA/CA-CZB-10621/2020	EPI_ISL_648551	2020-09-03	Madera County Department of Public Health	Chan-Zuckerberg Biohub	CZB Cliahub Consortium et al
USA/CA-CZB-10622/2020	EPI_ISL_648550	2020-09-03	Madera County Department of Public Health	Chan-Zuckerberg Biohub	CZB Cliahub Consortium et al
USA/CA-CZB-10623/2020	EPI_ISL_583231	2020-09-09	UCSF Clinical Microbiology Laboratory	Chan-Zuckerberg Biohub	CZB Cliahub Consortium et al
USA/CA-CZB-10624/2020	EPI_ISL_583230	2020-09-09	UCSF Clinical Microbiology Laboratory	Chan-Zuckerberg Biohub	CZB Cliahub Consortium et al
USA/CA-CZB-10625/2020	EPI_ISL_583229	2020-09-09	UCSF Clinical Microbiology Laboratory	Chan-Zuckerberg Biohub	CZB Cliahub Consortium et al
USA/CA-CZB-1063/2020	EPI_ISL_437063	2020-04-11	County of Santa Clara Public Health	Chan-Zuckerberg Biohub	CZB Cliahub Consortium et al
USA/CA-CZB-1064/2020	EPI_ISL_437064	2020-04-12	County of Santa Clara Public Health	Chan-Zuckerberg Biohub	CZB Cliahub Consortium et al
USA/CA-CZB-1065/2020	EPI_ISL_437065	2020-04-13	County of Santa Clara Public Health	Chan-Zuckerberg Biohub	CZB Cliahub Consortium et al
USA/CA-CZB-1066/2020	EPI_ISL_437066	2020-04-16	County of Santa Clara Public Health	Chan-Zuckerberg Biohub	CZB Cliahub Consortium et al
USA/CA-CZB-1067/2020	EPI_ISL_437067	2020-04-16	County of Santa Clara Public Health	Chan-Zuckerberg Biohub	CZB Cliahub Consortium et al
USA/CA-CZB-1068/2020	EPI_ISL_437068	2020-04-21	County of Santa Clara Public Health	Chan-Zuckerberg Biohub	CZB Cliahub Consortium et al
USA/CA-CZB-1069/2020	EPI_ISL_437069	2020-04-20	County of Santa Clara Public Health	Chan-Zuckerberg Biohub	CZB Cliahub Consortium et al
USA/CA-CZB-1070/2020	EPI_ISL_437070	2020-04-22	County of Santa Clara Public Health	Chan-Zuckerberg Biohub	CZB Cliahub Consortium et al
USA/CA-CZB-1071/2020	EPI_ISL_437071	2020-04-23	County of Santa Clara Public Health	Chan-Zuckerberg Biohub	CZB Cliahub Consortium et al
USA/CA-CZB-1072/2020	EPI_ISL_437072	2020-04-21	County of Santa Clara Public Health	Chan-Zuckerberg Biohub	CZB Cliahub Consortium et al
USA/CA-CZB-1073/2020	EPI_ISL_437073	2020-04-21	County of Santa Clara Public Health	Chan-Zuckerberg Biohub	CZB Cliahub Consortium et al
USA/CA-CZB-1074/2020	EPI_ISL_437074	2020-04-21	County of Santa Clara Public Health	Chan-Zuckerberg Biohub	CZB Cliahub Consortium et al
USA/CA-CZB-1075/2020	EPI_ISL_437075	2020-04-22	County of Santa Clara Public Health	Chan-Zuckerberg Biohub	CZB Cliahub Consortium et al
USA/CA-CZB-1076/2020	EPI_ISL_437076	2020-04-07	County of Santa Clara Public Health	Chan-Zuckerberg Biohub	CZB Cliahub Consortium et al
USA/CA-CZB-1077/2020	EPI_ISL_437077	2020-04-07	County of Santa Clara Public Health	Chan-Zuckerberg Biohub	CZB Cliahub Consortium et al
USA/CA-CZB-1078/2020	EPI_ISL_437078	2020-04-07	County of Santa Clara Public Health	Chan-Zuckerberg Biohub	CZB Cliahub Consortium et al
USA/CA-CZB-10785/2020	EPI_ISL_583046	2020-06-22	Humboldt County Public Health Laboratory	Chan-Zuckerberg Biohub	CZB Cliahub Consortium et al
USA/CA-CZB-10786/2020	EPI_ISL_583047	2020-06-22	Humboldt County Public Health Laboratory	Chan-Zuckerberg Biohub	CZB Cliahub Consortium et al
USA/CA-CZB-10788/2020	EPI_ISL_583048	2020-06-22	Humboldt County Public Health Laboratory	Chan-Zuckerberg Biohub	CZB Cliahub Consortium et al
USA/CA-CZB-10789/2020	EPI_ISL_583049	2020-06-22	Humboldt County Public Health Laboratory	Chan-Zuckerberg Biohub	CZB Cliahub Consortium et al
USA/CA-CZB-1079/2020	EPI_ISL_437079	2020-04-26	County of Santa Clara Public Health	Chan-Zuckerberg Biohub	CZB Cliahub Consortium et al
USA/CA-CZB-10790/2020	EPI_ISL_583050	2020-06-22	Humboldt County Public Health Laboratory	Chan-Zuckerberg Biohub	CZB Cliahub Consortium et al
USA/CA-CZB-10791/2020	EPI_ISL_583051	2020-06-22	Humboldt County Public Health Laboratory	Chan-Zuckerberg Biohub	CZB Cliahub Consortium et al
USA/CA-CZB-10792/2020	EPI_ISL_583052	2020-06-22	Humboldt County Public Health Laboratory	Chan-Zuckerberg Biohub	CZB Cliahub Consortium et al
USA/CA-CZB-10793/2020	EPI_ISL_583053	2020-06-22	Humboldt County Public Health Laboratory	Chan-Zuckerberg Biohub	CZB Cliahub Consortium et al
USA/CA-CZB-10794/2020	EPI_ISL_583054	2020-06-22	Humboldt County Public Health Laboratory	Chan-Zuckerberg Biohub	CZB Cliahub Consortium et al
USA/CA-CZB-10795/2020	EPI_ISL_583055	2020-06-24	Humboldt County Public Health Laboratory	Chan-Zuckerberg Biohub	CZB Cliahub Consortium et al
USA/CA-CZB-10796/2020	EPI_ISL_583056	2020-06-25	Humboldt County Public Health Laboratory	Chan-Zuckerberg Biohub	CZB Cliahub Consortium et al
USA/CA-CZB-10797/2020	EPI_ISL_583057	2020-06-22	Humboldt County Public Health Laboratory	Chan-Zuckerberg Biohub	CZB Cliahub Consortium et al
USA/CA-CZB-10798/2020	EPI_ISL_583058	2020-06-26	Humboldt County Public Health Laboratory	Chan-Zuckerberg Biohub	CZB Cliahub Consortium et al
USA/CA-CZB-1080/2020	EPI_ISL_437080	2020-04-04	County of Santa Clara Public Health	Chan-Zuckerberg Biohub	CZB Cliahub Consortium et al
USA/CA-CZB-10801/2020	EPI_ISL_583059	2020-06-30	Humboldt County Public Health Laboratory	Chan-Zuckerberg Biohub	CZB Cliahub Consortium et al
USA/CA-CZB-10802/2020	EPI_ISL_583060	2020-07-01	Humboldt County Public Health Laboratory	Chan-Zuckerberg Biohub	CZB Cliahub Consortium et al
USA/CA-CZB-10804/2020	EPI_ISL_583061	2020-07-02	Humboldt County Public Health Laboratory	Chan-Zuckerberg Biohub	CZB Cliahub Consortium et al
USA/CA-CZB-10809/2020	EPI_ISL_583062	2020-07-06	Humboldt County Public Health Laboratory	Chan-Zuckerberg Biohub	CZB Cliahub Consortium et al
USA/CA-CZB-1081/2020	EPI_ISL_437081	2020-04-25	County of Santa Clara Public Health	Chan-Zuckerberg Biohub	CZB Cliahub Consortium et al
USA/CA-CZB-10810/2020	EPI_ISL_583063	2020-07-06	Humboldt County Public Health Laboratory	Chan-Zuckerberg Biohub	CZB Cliahub Consortium et al
USA/CA-CZB-10811/2020	EPI_ISL_583064	2020-07-06	Humboldt County Public Health Laboratory	Chan-Zuckerberg Biohub	CZB Cliahub Consortium et al
USA/CA-CZB-10812/2020	EPI_ISL_583065	2020-07-06	Humboldt County Public Health Laboratory	Chan-Zuckerberg Biohub	CZB Cliahub Consortium et al
USA/CA-CZB-10813/2020	EPI_ISL_583066	2020-07-06	Humboldt County Public Health Laboratory	Chan-Zuckerberg Biohub	CZB Cliahub Consortium et al
USA/CA-CZB-10815/2020	EPI_ISL_583067	2020-07-06	Humboldt County Public Health Laboratory	Chan-Zuckerberg Biohub	CZB Cliahub Consortium et al
USA/CA-CZB-10818/2020	EPI_ISL_583068	2020-07-08	Humboldt County Public Health Laboratory	Chan-Zuckerberg Biohub	CZB Cliahub Consortium et al
USA/CA-CZB-10819/2020	EPI_ISL_583069	2020-07-08	Humboldt County Public Health Laboratory	Chan-Zuckerberg Biohub	CZB Cliahub Consortium et al
USA/CA-CZB-1082/2020	EPI_ISL_437082	2020-04-23	County of Santa Clara Public Health	Chan-Zuckerberg Biohub	CZB Cliahub Consortium et al
USA/CA-CZB-10820/2020	EPI_ISL_583070	2020-07-13	Humboldt County Public Health Laboratory	Chan-Zuckerberg Biohub	CZB Cliahub Consortium et al
USA/CA-CZB-10821/2020	EPI_ISL_583071	2020-07-13	Humboldt County Public Health Laboratory	Chan-Zuckerberg Biohub	CZB Cliahub Consortium et al
USA/CA-CZB-10822/2020	EPI_ISL_583072	2020-07-13	Humboldt County Public Health Laboratory	Chan-Zuckerberg Biohub	CZB Cliahub Consortium et al
USA/CA-CZB-10823/2020	EPI_ISL_583073	2020-07-13	Humboldt County Public Health Laboratory	Chan-Zuckerberg Biohub	CZB Cliahub Consortium et al
USA/CA-CZB-10824/2020	EPI_ISL_583074	2020-07-13	Humboldt County Public Health Laboratory	Chan-Zuckerberg Biohub	CZB Cliahub Consortium et al
USA/CA-CZB-10825/2020	EPI_ISL_583075	2020-07-13	Humboldt County Public Health Laboratory	Chan-Zuckerberg Biohub	CZB Cliahub Consortium et al
USA/CA-CZB-10826/2020	EPI_ISL_583076	2020-07-13	Humboldt County Public Health Laboratory	Chan-Zuckerberg Biohub	CZB Cliahub Consortium et al
USA/CA-CZB-10827/2020	EPI_ISL_583077	2020-07-15	Humboldt County Public Health Laboratory	Chan-Zuckerberg Biohub	CZB Cliahub Consortium et al
USA/CA-CZB-10828/2020	EPI_ISL_583078	2020-07-15	Humboldt County Public Health Laboratory	Chan-Zuckerberg Biohub	CZB Cliahub Consortium et al
USA/CA-CZB-1083/2020	EPI_ISL_437083	2020-04-09	County of Santa Clara Public Health	Chan-Zuckerberg Biohub	CZB Cliahub Consortium et al
USA/CA-CZB-10830/2020	EPI_ISL_583079	2020-07-17	Humboldt County Public Health Laboratory	Chan-Zuckerberg Biohub	CZB Cliahub Consortium et al
USA/CA-CZB-10832/2020	EPI_ISL_583080	2020-07-15	Humboldt County Public Health Laboratory	Chan-Zuckerberg Biohub	CZB Cliahub Consortium et al
USA/CA-CZB-10834/2020	EPI_ISL_583081	2020-07-19	Humboldt County Public Health Laboratory	Chan-Zuckerberg Biohub	CZB Cliahub Consortium et al
USA/CA-CZB-10835/2020	EPI_ISL_583082	2020-07-19	Humboldt County Public Health Laboratory	Chan-Zuckerberg Biohub	CZB Cliahub Consortium et al
USA/CA-CZB-10836/2020	EPI_ISL_583083	2020-07-20	Humboldt County Public Health Laboratory	Chan-Zuckerberg Biohub	CZB Cliahub Consortium et al
USA/CA-CZB-10837/2020	EPI_ISL_583084	2020-07-20	Humboldt County Public Health Laboratory	Chan-Zuckerberg Biohub	CZB Cliahub Consortium et al
USA/CA-CZB-10839/2020	EPI_ISL_583085	2020-07-21	Humboldt County Public Health Laboratory	Chan-Zuckerberg Biohub	CZB Cliahub Consortium et al
USA/CA-CZB-1084/2020	EPI_ISL_437084	2020-04-07	County of Santa Clara Public Health	Chan-Zuckerberg Biohub	CZB Cliahub Consortium et al
USA/CA-CZB-10841/2020	EPI_ISL_583086	2020-07-22	Humboldt County Public Health Laboratory	Chan-Zuckerberg Biohub	CZB Cliahub Consortium et al
USA/CA-CZB-10842/2020	EPI_ISL_583087	2020-07-22	Humboldt County Public Health Laboratory	Chan-Zuckerberg Biohub	CZB Cliahub Consortium et al
USA/CA-CZB-10843/2020	EPI_ISL_583088	2020-07-23	Humboldt County Public Health Laboratory	Chan-Zuckerberg Biohub	CZB Cliahub Consortium et al
USA/CA-CZB-10844/2020	EPI_ISL_583089	2020-07-23	Humboldt County Public Health Laboratory	Chan-Zuckerberg Biohub	CZB Cliahub Consortium et al
USA/CA-CZB-10845/2020	EPI_ISL_583090	2020-07-24	Humboldt County Public Health Laboratory	Chan-Zuckerberg Biohub	CZB Cliahub Consortium et al
USA/CA-CZB-10846/2020	EPI_ISL_583091	2020-07-24	Humboldt County Public Health Laboratory	Chan-Zuckerberg Biohub	CZB Cliahub Consortium et al
USA/CA-CZB-10847/2020	EPI_ISL_583092	2020-07-24	Humboldt County Public Health Laboratory	Chan-Zuckerberg Biohub	CZB Cliahub Consortium et al
USA/CA-CZB-10848/2020	EPI_ISL_583093	2020-07-27	Humboldt County Public Health Laboratory	Chan-Zuckerberg Biohub	CZB Cliahub Consortium et al
USA/CA-CZB-10849/2020	EPI_ISL_583094	2020-07-27	Humboldt County Public Health Laboratory	Chan-Zuckerberg Biohub	CZB Cliahub Consortium et al
USA/CA-CZB-1085/2020	EPI_ISL_437085	2020-04-08	County of Santa Clara Public Health	Chan-Zuckerberg Biohub	CZB Cliahub Consortium et al
USA/CA-CZB-10850/2020	EPI_ISL_583095	2020-07-27	Humboldt County Public Health Laboratory	Chan-Zuckerberg Biohub	CZB Cliahub Consortium et al
USA/CA-CZB-10851/2020	EPI_ISL_583096	2020-07-28	Humboldt County Public Health Laboratory	Chan-Zuckerberg Biohub	CZB Cliahub Consortium et al
USA/CA-CZB-10852/2020	EPI_ISL_583097	2020-07-28	Humboldt County Public Health Laboratory	Chan-Zuckerberg Biohub	CZB Cliahub Consortium et al
USA/CA-CZB-10854/2020	EPI_ISL_583098	2020-07-27	Humboldt County Public Health Laboratory	Chan-Zuckerberg Biohub	CZB Cliahub Consortium et al
USA/CA-CZB-10855/2020	EPI_ISL_583099	2020-07-29	Humboldt County Public Health Laboratory	Chan-Zuckerberg Biohub	CZB Cliahub Consortium et al
USA/CA-CZB-10856/2020	EPI_ISL_583100	2020-07-28	Humboldt County Public Health Laboratory	Chan-Zuckerberg Biohub	CZB Cliahub Consortium et al
USA/CA-CZB-10858/2020	EPI_ISL_583101	2020-07-30	Humboldt County Public Health Laboratory	Chan-Zuckerberg Biohub	CZB Cliahub Consortium et al
USA/CA-CZB-1086/2020	EPI_ISL_437086	2020-04-04	County of Santa Clara Public Health	Chan-Zuckerberg Biohub	CZB Cliahub Consortium et al
USA/CA-CZB-10860/2020	EPI_ISL_583102	2020-08-01	Humboldt County Public Health Laboratory	Chan-Zuckerberg Biohub	CZB Cliahub Consortium et al
USA/CA-CZB-10861/2020	EPI_ISL_583103	2020-08-02	Humboldt County Public Health Laboratory	Chan-Zuckerberg Biohub	CZB Cliahub Consortium et al
USA/CA-CZB-10862/2020	EPI_ISL_583104	2020-08-02	Humboldt County Public Health Laboratory	Chan-Zuckerberg Biohub	CZB Cliahub Consortium et al
USA/CA-CZB-10863/2020	EPI_ISL_583105	2020-08-02	Humboldt County Public Health Laboratory	Chan-Zuckerberg Biohub	CZB Cliahub Consortium et al
USA/CA-CZB-10865/2020	EPI_ISL_583106	2020-08-04	Humboldt County Public Health Laboratory	Chan-Zuckerberg Biohub	CZB Cliahub Consortium et al
USA/CA-CZB-10866/2020	EPI_ISL_583107	2020-08-04	Humboldt County Public Health Laboratory	Chan-Zuckerberg Biohub	CZB Cliahub Consortium et al
USA/CA-CZB-10867/2020	EPI_ISL_583108	2020-08-04	Humboldt County Public Health Laboratory	Chan-Zuckerberg Biohub	CZB Cliahub Consortium et al
USA/CA-CZB-10868/2020	EPI_ISL_583109	2020-08-04	Humboldt County Public Health Laboratory	Chan-Zuckerberg Biohub	CZB Cliahub Consortium et al
USA/CA-CZB-1087/2020	EPI_ISL_437087	2020-04-05	County of Santa Clara Public Health	Chan-Zuckerberg Biohub	CZB Cliahub Consortium et al
USA/CA-CZB-10870/2020	EPI_ISL_583110	2020-08-04	Humboldt County Public Health Laboratory	Chan-Zuckerberg Biohub	CZB Cliahub Consortium et al
USA/CA-CZB-10871/2020	EPI_ISL_583111	2020-08-04	Humboldt County Public Health Laboratory	Chan-Zuckerberg Biohub	CZB Cliahub Consortium et al
USA/CA-CZB-10872/2020	EPI_ISL_583112	2020-08-04	Humboldt County Public Health Laboratory	Chan-Zuckerberg Biohub	CZB Cliahub Consortium et al
USA/CA-CZB-10873/2020	EPI_ISL_583113	2020-08-06	Humboldt County Public Health Laboratory	Chan-Zuckerberg Biohub	CZB Cliahub Consortium et al
USA/CA-CZB-10874/2020	EPI_ISL_583114	2020-08-03	Humboldt County Public Health Laboratory	Chan-Zuckerberg Biohub	CZB Cliahub Consortium et al
USA/CA-CZB-10876/2020	EPI_ISL_583115	2020-08-03	Humboldt County Public Health Laboratory	Chan-Zuckerberg Biohub	CZB Cliahub Consortium et al
USA/CA-CZB-10878/2020	EPI_ISL_583116	2020-08-03	Humboldt County Public Health Laboratory	Chan-Zuckerberg Biohub	CZB Cliahub Consortium et al
USA/CA-CZB-10879/2020	EPI_ISL_583117	2020-08-06	Humboldt County Public Health Laboratory	Chan-Zuckerberg Biohub	CZB Cliahub Consortium et al
USA/CA-CZB-1088/2020	EPI_ISL_437088	2020-04-05	County of Santa Clara Public Health	Chan-Zuckerberg Biohub	CZB Cliahub Consortium et al
USA/CA-CZB-10880/2020	EPI_ISL_583118	2020-08-06	Humboldt County Public Health Laboratory	Chan-Zuckerberg Biohub	CZB Cliahub Consortium et al
USA/CA-CZB-10881/2020	EPI_ISL_583119	2020-08-07	Humboldt County Public Health Laboratory	Chan-Zuckerberg Biohub	CZB Cliahub Consortium et al
USA/CA-CZB-10885/2020	EPI_ISL_583120	2020-08-11	Humboldt County Public Health Laboratory	Chan-Zuckerberg Biohub	CZB Cliahub Consortium et al
USA/CA-CZB-10887/2020	EPI_ISL_583121	2020-08-11	Humboldt County Public Health Laboratory	Chan-Zuckerberg Biohub	CZB Cliahub Consortium et al
USA/CA-CZB-10889/2020	EPI_ISL_583122	2020-08-11	Humboldt County Public Health Laboratory	Chan-Zuckerberg Biohub	CZB Cliahub Consortium et al
USA/CA-CZB-1089/2020	EPI_ISL_444023	2020-05-01	County of Santa Clara Public Health	Chan-Zuckerberg Biohub	CZB Cliahub Consortium et al
USA/CA-CZB-10891/2020	EPI_ISL_583123	2020-08-11	Humboldt County Public Health Laboratory	Chan-Zuckerberg Biohub	CZB Cliahub Consortium et al
USA/CA-CZB-10892/2020	EPI_ISL_583124	2020-08-11	Humboldt County Public Health Laboratory	Chan-Zuckerberg Biohub	CZB Cliahub Consortium et al
USA/CA-CZB-10895/2020	EPI_ISL_583125	2020-08-13	Humboldt County Public Health Laboratory	Chan-Zuckerberg Biohub	CZB Cliahub Consortium et al
USA/CA-CZB-10896/2020	EPI_ISL_583126	2020-08-13	Humboldt County Public Health Laboratory	Chan-Zuckerberg Biohub	CZB Cliahub Consortium et al
USA/CA-CZB-10897/2020	EPI_ISL_583127	2020-08-17	Humboldt County Public Health Laboratory	Chan-Zuckerberg Biohub	CZB Cliahub Consortium et al
USA/CA-CZB-10898/2020	EPI_ISL_583128	2020-08-17	Humboldt County Public Health Laboratory	Chan-Zuckerberg Biohub	CZB Cliahub Consortium et al
USA/CA-CZB-10899/2020	EPI_ISL_583129	2020-08-18	Humboldt County Public Health Laboratory	Chan-Zuckerberg Biohub	CZB Cliahub Consortium et al
USA/CA-CZB-1090/2020	EPI_ISL_444024	2020-05-01	County of Santa Clara Public Health	Chan-Zuckerberg Biohub	CZB Cliahub Consortium et al
USA/CA-CZB-10901/2020	EPI_ISL_583130	2020-08-18	Humboldt County Public Health Laboratory	Chan-Zuckerberg Biohub	CZB Cliahub Consortium et al
USA/CA-CZB-10902/2020	EPI_ISL_583131	2020-08-19	Humboldt County Public Health Laboratory	Chan-Zuckerberg Biohub	CZB Cliahub Consortium et al
USA/CA-CZB-10903/2020	EPI_ISL_583132	2020-08-20	Humboldt County Public Health Laboratory	Chan-Zuckerberg Biohub	CZB Cliahub Consortium et al
USA/CA-CZB-10904/2020	EPI_ISL_583133	2020-08-21	Humboldt County Public Health Laboratory	Chan-Zuckerberg Biohub	CZB Cliahub Consortium et al
USA/CA-CZB-10905/2020	EPI_ISL_583134	2020-08-24	Humboldt County Public Health Laboratory	Chan-Zuckerberg Biohub	CZB Cliahub Consortium et al
USA/CA-CZB-10906/2020	EPI_ISL_583135	2020-08-25	Humboldt County Public Health Laboratory	Chan-Zuckerberg Biohub	CZB Cliahub Consortium et al
USA/CA-CZB-10907/2020	EPI_ISL_583136	2020-08-25	Humboldt County Public Health Laboratory	Chan-Zuckerberg Biohub	CZB Cliahub Consortium et al
USA/CA-CZB-10908/2020	EPI_ISL_583137	2020-08-26	Humboldt County Public Health Laboratory	Chan-Zuckerberg Biohub	CZB Cliahub Consortium et al
USA/CA-CZB-10909/2020	EPI_ISL_583138	2020-08-27	Humboldt County Public Health Laboratory	Chan-Zuckerberg Biohub	CZB Cliahub Consortium et al
USA/CA-CZB-1091/2020	EPI_ISL_444025	2020-05-01	County of Santa Clara Public Health	Chan-Zuckerberg Biohub	CZB Cliahub Consortium et al
USA/CA-CZB-10910/2020	EPI_ISL_583139	2020-08-26	Humboldt County Public Health Laboratory	Chan-Zuckerberg Biohub	CZB Cliahub Consortium et al
USA/CA-CZB-10911/2020	EPI_ISL_583140	2020-08-27	Humboldt County Public Health Laboratory	Chan-Zuckerberg Biohub	CZB Cliahub Consortium et al
USA/CA-CZB-10912/2020	EPI_ISL_583141	2020-08-27	Humboldt County Public Health Laboratory	Chan-Zuckerberg Biohub	CZB Cliahub Consortium et al
USA/CA-CZB-10913/2020	EPI_ISL_583142	2020-08-27	Humboldt County Public Health Laboratory	Chan-Zuckerberg Biohub	CZB Cliahub Consortium et al
USA/CA-CZB-10914/2020	EPI_ISL_583143	2020-08-27	Humboldt County Public Health Laboratory	Chan-Zuckerberg Biohub	CZB Cliahub Consortium et al
USA/CA-CZB-10915/2020	EPI_ISL_583144	2020-08-27	Humboldt County Public Health Laboratory	Chan-Zuckerberg Biohub	CZB Cliahub Consortium et al
USA/CA-CZB-10916/2020	EPI_ISL_583145	2020-08-28	Humboldt County Public Health Laboratory	Chan-Zuckerberg Biohub	CZB Cliahub Consortium et al
USA/CA-CZB-10917/2020	EPI_ISL_583146	2020-08-27	Humboldt County Public Health Laboratory	Chan-Zuckerberg Biohub	CZB Cliahub Consortium et al
USA/CA-CZB-10918/2020	EPI_ISL_583147	2020-08-28	Humboldt County Public Health Laboratory	Chan-Zuckerberg Biohub	CZB Cliahub Consortium et al
USA/CA-CZB-10919/2020	EPI_ISL_583148	2020-08-28	Humboldt County Public Health Laboratory	Chan-Zuckerberg Biohub	CZB Cliahub Consortium et al
USA/CA-CZB-1092/2020	EPI_ISL_444026	2020-05-01	County of Santa Clara Public Health	Chan-Zuckerberg Biohub	CZB Cliahub Consortium et al
USA/CA-CZB-10920/2020	EPI_ISL_583149	2020-08-28	Humboldt County Public Health Laboratory	Chan-Zuckerberg Biohub	CZB Cliahub Consortium et al
USA/CA-CZB-10921/2020	EPI_ISL_583150	2020-08-28	Humboldt County Public Health Laboratory	Chan-Zuckerberg Biohub	CZB Cliahub Consortium et al
USA/CA-CZB-10922/2020	EPI_ISL_583151	2020-08-31	Humboldt County Public Health Laboratory	Chan-Zuckerberg Biohub	CZB Cliahub Consortium et al
USA/CA-CZB-10923/2020	EPI_ISL_583152	2020-08-31	Humboldt County Public Health Laboratory	Chan-Zuckerberg Biohub	CZB Cliahub Consortium et al
USA/CA-CZB-10924/2020	EPI_ISL_583153	2020-08-31	Humboldt County Public Health Laboratory	Chan-Zuckerberg Biohub	CZB Cliahub Consortium et al
USA/CA-CZB-10925/2020	EPI_ISL_583154	2020-08-31	Humboldt County Public Health Laboratory	Chan-Zuckerberg Biohub	CZB Cliahub Consortium et al
USA/CA-CZB-10926/2020	EPI_ISL_583155	2020-08-31	Humboldt County Public Health Laboratory	Chan-Zuckerberg Biohub	CZB Cliahub Consortium et al
USA/CA-CZB-10927/2020	EPI_ISL_583156	2020-08-31	Humboldt County Public Health Laboratory	Chan-Zuckerberg Biohub	CZB Cliahub Consortium et al
USA/CA-CZB-10928/2020	EPI_ISL_583157	2020-08-31	Humboldt County Public Health Laboratory	Chan-Zuckerberg Biohub	CZB Cliahub Consortium et al
USA/CA-CZB-10929/2020	EPI_ISL_583158	2020-08-31	Humboldt County Public Health Laboratory	Chan-Zuckerberg Biohub	CZB Cliahub Consortium et al
USA/CA-CZB-1093/2020	EPI_ISL_444051	2020-04-27	UCSF Clinical Microbiology Laboratory	Chan-Zuckerberg Biohub	CZB Cliahub Consortium et al
USA/CA-CZB-10930/2020	EPI_ISL_583159	2020-08-31	Humboldt County Public Health Laboratory	Chan-Zuckerberg Biohub	CZB Cliahub Consortium et al
USA/CA-CZB-10931/2020	EPI_ISL_583160	2020-08-31	Humboldt County Public Health Laboratory	Chan-Zuckerberg Biohub	CZB Cliahub Consortium et al
USA/CA-CZB-10932/2020	EPI_ISL_583161	2020-09-03	Humboldt County Public Health Laboratory	Chan-Zuckerberg Biohub	CZB Cliahub Consortium et al
USA/CA-CZB-10933/2020	EPI_ISL_583162	2020-09-03	Humboldt County Public Health Laboratory	Chan-Zuckerberg Biohub	CZB Cliahub Consortium et al
USA/CA-CZB-10934/2020	EPI_ISL_583163	2020-09-04	Humboldt County Public Health Laboratory	Chan-Zuckerberg Biohub	CZB Cliahub Consortium et al
USA/CA-CZB-10935/2020	EPI_ISL_583164	2020-09-04	Humboldt County Public Health Laboratory	Chan-Zuckerberg Biohub	CZB Cliahub Consortium et al
USA/CA-CZB-10936/2020	EPI_ISL_583165	2020-09-04	Humboldt County Public Health Laboratory	Chan-Zuckerberg Biohub	CZB Cliahub Consortium et al
USA/CA-CZB-10937/2020	EPI_ISL_583166	2020-09-04	Humboldt County Public Health Laboratory	Chan-Zuckerberg Biohub	CZB Cliahub Consortium et al
USA/CA-CZB-10938/2020	EPI_ISL_583167	2020-09-04	Humboldt County Public Health Laboratory	Chan-Zuckerberg Biohub	CZB Cliahub Consortium et al
USA/CA-CZB-10939/2020	EPI_ISL_583168	2020-09-04	Humboldt County Public Health Laboratory	Chan-Zuckerberg Biohub	CZB Cliahub Consortium et al
USA/CA-CZB-1094/2020	EPI_ISL_444052	2020-04-27	UCSF Clinical Microbiology Laboratory	Chan-Zuckerberg Biohub	CZB Cliahub Consortium et al
USA/CA-CZB-10940/2020	EPI_ISL_583169	2020-09-08	Humboldt County Public Health Laboratory	Chan-Zuckerberg Biohub	CZB Cliahub Consortium et al
USA/CA-CZB-10941/2020	EPI_ISL_583170	2020-09-08	Humboldt County Public Health Laboratory	Chan-Zuckerberg Biohub	CZB Cliahub Consortium et al
USA/CA-CZB-10943/2020	EPI_ISL_583030	2020-09-14	Orange County Public Health Lab	Chan-Zuckerberg Biohub	CZB Cliahub Consortium et al
USA/CA-CZB-10944/2020	EPI_ISL_583031	2020-09-14	Orange County Public Health Lab	Chan-Zuckerberg Biohub	CZB Cliahub Consortium et al
USA/CA-CZB-10946/2020	EPI_ISL_583032	2020-09-15	Orange County Public Health Lab	Chan-Zuckerberg Biohub	CZB Cliahub Consortium et al
USA/CA-CZB-10947/2020	EPI_ISL_583033	2020-09-15	Orange County Public Health Lab	Chan-Zuckerberg Biohub	CZB Cliahub Consortium et al
USA/CA-CZB-10948/2020	EPI_ISL_583034	2020-09-15	Orange County Public Health Lab	Chan-Zuckerberg Biohub	CZB Cliahub Consortium et al
USA/CA-CZB-1095/2020	EPI_ISL_444053	2020-04-27	UCSF Clinical Microbiology Laboratory	Chan-Zuckerberg Biohub	CZB Cliahub Consortium et al
USA/CA-CZB-10951/2020	EPI_ISL_583035	2020-09-15	Orange County Public Health Lab	Chan-Zuckerberg Biohub	CZB Cliahub Consortium et al
USA/CA-CZB-10952/2020	EPI_ISL_583036	2020-09-16	Orange County Public Health Lab	Chan-Zuckerberg Biohub	CZB Cliahub Consortium et al
USA/CA-CZB-10953/2020	EPI_ISL_583037	2020-09-16	Orange County Public Health Lab	Chan-Zuckerberg Biohub	CZB Cliahub Consortium et al
USA/CA-CZB-10955/2020	EPI_ISL_583038	2020-09-16	Orange County Public Health Lab	Chan-Zuckerberg Biohub	CZB Cliahub Consortium et al
USA/CA-CZB-10956/2020	EPI_ISL_583039	2020-09-16	Orange County Public Health Lab	Chan-Zuckerberg Biohub	CZB Cliahub Consortium et al
USA/CA-CZB-10957/2020	EPI_ISL_583040	2020-09-16	Orange County Public Health Lab	Chan-Zuckerberg Biohub	CZB Cliahub Consortium et al
USA/CA-CZB-10958/2020	EPI_ISL_583041	2020-09-15	Orange County Public Health Lab	Chan-Zuckerberg Biohub	CZB Cliahub Consortium et al
USA/CA-CZB-10959/2020	EPI_ISL_583042	2020-09-16	Orange County Public Health Lab	Chan-Zuckerberg Biohub	CZB Cliahub Consortium et al
USA/CA-CZB-1096/2020	EPI_ISL_444054	2020-04-29	UCSF Clinical Microbiology Laboratory	Chan-Zuckerberg Biohub	CZB Cliahub Consortium et al
USA/CA-CZB-10960/2020	EPI_ISL_583043	2020-09-17	Orange County Public Health Lab	Chan-Zuckerberg Biohub	CZB Cliahub Consortium et al
USA/CA-CZB-10961/2020	EPI_ISL_583044	2020-09-17	Orange County Public Health Lab	Chan-Zuckerberg Biohub	CZB Cliahub Consortium et al
USA/CA-CZB-10963/2020	EPI_ISL_583045	2020-09-19	Orange County Public Health Lab	Chan-Zuckerberg Biohub	CZB Cliahub Consortium et al
USA/CA-CZB-10965/2020	EPI_ISL_583171	2020-09-21	Tulare County Public Health Lab	Chan-Zuckerberg Biohub	CZB Cliahub Consortium et al
USA/CA-CZB-10966/2020	EPI_ISL_583172	2020-09-22	Tulare County Public Health Lab	Chan-Zuckerberg Biohub	CZB Cliahub Consortium et al
USA/CA-CZB-10967/2020	EPI_ISL_582943	2020-09-16	County of Santa Clara Public Health Department	Chan-Zuckerberg Biohub	CZB Cliahub Consortium et al
USA/CA-CZB-10968/2020	EPI_ISL_582944	2020-09-16	County of Santa Clara Public Health Department	Chan-Zuckerberg Biohub	CZB Cliahub Consortium et al
USA/CA-CZB-1097/2020	EPI_ISL_444055	2020-04-26	UCSF Clinical Microbiology Laboratory	Chan-Zuckerberg Biohub	CZB Cliahub Consortium et al
USA/CA-CZB-10971/2020	EPI_ISL_582945	2020-09-16	County of Santa Clara Public Health Department	Chan-Zuckerberg Biohub	CZB Cliahub Consortium et al
USA/CA-CZB-10972/2020	EPI_ISL_582946	2020-09-16	County of Santa Clara Public Health Department	Chan-Zuckerberg Biohub	CZB Cliahub Consortium et al
USA/CA-CZB-10978/2020	EPI_ISL_582947	2020-09-17	County of Santa Clara Public Health Department	Chan-Zuckerberg Biohub	CZB Cliahub Consortium et al
USA/CA-CZB-1098/2020	EPI_ISL_444056	2020-04-26	UCSF Clinical Microbiology Laboratory	Chan-Zuckerberg Biohub	CZB Cliahub Consortium et al
USA/CA-CZB-10985/2020	EPI_ISL_582948	2020-09-16	County of Santa Clara Public Health Department	Chan-Zuckerberg Biohub	CZB Cliahub Consortium et al
USA/CA-CZB-1099/2020	EPI_ISL_444057	2020-04-28	UCSF Clinical Microbiology Laboratory	Chan-Zuckerberg Biohub	CZB Cliahub Consortium et al
USA/CA-CZB-1100/2020	EPI_ISL_444058	2020-04-28	UCSF Clinical Microbiology Laboratory	Chan-Zuckerberg Biohub	CZB Cliahub Consortium et al
USA/CA-CZB-11007/2020	EPI_ISL_582949	2020-09-22	County of Santa Clara Public Health Department	Chan-Zuckerberg Biohub	CZB Cliahub Consortium et al
USA/CA-CZB-11008/2020	EPI_ISL_582950	2020-08-20	County of Santa Clara Public Health Department	Chan-Zuckerberg Biohub	CZB Cliahub Consortium et al
USA/CA-CZB-11009/2020	EPI_ISL_582951	2020-09-16	County of Santa Clara Public Health Department	Chan-Zuckerberg Biohub	CZB Cliahub Consortium et al
USA/CA-CZB-1101/2020	EPI_ISL_444059	2020-04-27	UCSF Clinical Microbiology Laboratory	Chan-Zuckerberg Biohub	CZB Cliahub Consortium et al
USA/CA-CZB-11010/2020	EPI_ISL_582952	2020-09-04	County of Santa Clara Public Health Department	Chan-Zuckerberg Biohub	CZB Cliahub Consortium et al
USA/CA-CZB-11011/2020	EPI_ISL_582953	2020-09-01	County of Santa Clara Public Health Department	Chan-Zuckerberg Biohub	CZB Cliahub Consortium et al
USA/CA-CZB-11012/2020	EPI_ISL_582954	2020-09-10	County of Santa Clara Public Health Department	Chan-Zuckerberg Biohub	CZB Cliahub Consortium et al
USA/CA-CZB-11015/2020	EPI_ISL_582955	2020-08-20	County of Santa Clara Public Health Department	Chan-Zuckerberg Biohub	CZB Cliahub Consortium et al
USA/CA-CZB-11016/2020	EPI_ISL_582956	2020-08-20	County of Santa Clara Public Health Department	Chan-Zuckerberg Biohub	CZB Cliahub Consortium et al
USA/CA-CZB-11017/2020	EPI_ISL_582957	2020-08-24	County of Santa Clara Public Health Department	Chan-Zuckerberg Biohub	CZB Cliahub Consortium et al
USA/CA-CZB-11018/2020	EPI_ISL_582958	2020-08-28	County of Santa Clara Public Health Department	Chan-Zuckerberg Biohub	CZB Cliahub Consortium et al
USA/CA-CZB-1102/2020	EPI_ISL_444060	2020-04-27	UCSF Clinical Microbiology Laboratory	Chan-Zuckerberg Biohub	CZB Cliahub Consortium et al
USA/CA-CZB-1103/2020	EPI_ISL_444061	2020-04-27	UCSF Clinical Microbiology Laboratory	Chan-Zuckerberg Biohub	CZB Cliahub Consortium et al
USA/CA-CZB-1104/2020	EPI_ISL_444062	2020-04-28	UCSF Clinical Microbiology Laboratory	Chan-Zuckerberg Biohub	CZB Cliahub Consortium et al
USA/CA-CZB-1105/2020	EPI_ISL_444063	2020-04-30	UCSF Clinical Microbiology Laboratory	Chan-Zuckerberg Biohub	CZB Cliahub Consortium et al
USA/CA-CZB-1106/2020	EPI_ISL_444064	2020-04-30	UCSF Clinical Microbiology Laboratory	Chan-Zuckerberg Biohub	CZB Cliahub Consortium et al
USA/CA-CZB-1107/2020	EPI_ISL_444065	2020-04-30	UCSF Clinical Microbiology Laboratory	Chan-Zuckerberg Biohub	CZB Cliahub Consortium et al
USA/CA-CZB-1108/2020	EPI_ISL_444066	2020-04-30	UCSF Clinical Microbiology Laboratory	Chan-Zuckerberg Biohub	CZB Cliahub Consortium et al
USA/CA-CZB-1109/2020	EPI_ISL_444067	2020-04-30	UCSF Clinical Microbiology Laboratory	Chan-Zuckerberg Biohub	CZB Cliahub Consortium et al
USA/CA-CZB-1110/2020	EPI_ISL_444068	2020-04-30	UCSF Clinical Microbiology Laboratory	Chan-Zuckerberg Biohub	CZB Cliahub Consortium et al
USA/CA-CZB-11104/2020	EPI_ISL_625500	2020-05-31	Alameda County Public Health Lab	Chan-Zuckerberg Biohub	CZB Cliahub Consortium et al
USA/CA-CZB-11105/2020	EPI_ISL_625501	2020-05-31	Alameda County Public Health Lab	Chan-Zuckerberg Biohub	CZB Cliahub Consortium et al
USA/CA-CZB-11108/2020	EPI_ISL_625502	2020-06-01	Alameda County Public Health Lab	Chan-Zuckerberg Biohub	CZB Cliahub Consortium et al
USA/CA-CZB-11109/2020	EPI_ISL_625503	2020-06-01	Alameda County Public Health Lab	Chan-Zuckerberg Biohub	CZB Cliahub Consortium et al
USA/CA-CZB-1111/2020	EPI_ISL_444069	2020-04-30	UCSF Clinical Microbiology Laboratory	Chan-Zuckerberg Biohub	CZB Cliahub Consortium et al
USA/CA-CZB-11111/2020	EPI_ISL_625504	2020-06-03	Alameda County Public Health Lab	Chan-Zuckerberg Biohub	CZB Cliahub Consortium et al
USA/CA-CZB-11112/2020	EPI_ISL_625505	2020-06-03	Alameda County Public Health Lab	Chan-Zuckerberg Biohub	CZB Cliahub Consortium et al
USA/CA-CZB-11113/2020	EPI_ISL_625506	2020-05-28	Alameda County Public Health Lab	Chan-Zuckerberg Biohub	CZB Cliahub Consortium et al
USA/CA-CZB-11114/2020	EPI_ISL_625507	2020-05-28	Alameda County Public Health Lab	Chan-Zuckerberg Biohub	CZB Cliahub Consortium et al
USA/CA-CZB-11115/2020	EPI_ISL_625508	2020-05-28	Alameda County Public Health Lab	Chan-Zuckerberg Biohub	CZB Cliahub Consortium et al
USA/CA-CZB-11116/2020	EPI_ISL_625509	2020-05-29	Alameda County Public Health Lab	Chan-Zuckerberg Biohub	CZB Cliahub Consortium et al
USA/CA-CZB-11117/2020	EPI_ISL_625510	2020-05-29	Alameda County Public Health Lab	Chan-Zuckerberg Biohub	CZB Cliahub Consortium et al
USA/CA-CZB-11118/2020	EPI_ISL_625511	2020-05-28	Alameda County Public Health Lab	Chan-Zuckerberg Biohub	CZB Cliahub Consortium et al
USA/CA-CZB-11119/2020	EPI_ISL_625512	2020-05-29	Alameda County Public Health Lab	Chan-Zuckerberg Biohub	CZB Cliahub Consortium et al
USA/CA-CZB-1112/2020	EPI_ISL_444070	2020-04-30	UCSF Clinical Microbiology Laboratory	Chan-Zuckerberg Biohub	CZB Cliahub Consortium et al
USA/CA-CZB-11121/2020	EPI_ISL_625513	2020-05-29	Alameda County Public Health Lab	Chan-Zuckerberg Biohub	CZB Cliahub Consortium et al
USA/CA-CZB-11122/2020	EPI_ISL_625514	2020-05-29	Alameda County Public Health Lab	Chan-Zuckerberg Biohub	CZB Cliahub Consortium et al
USA/CA-CZB-11124/2020	EPI_ISL_625515	2020-05-29	Alameda County Public Health Lab	Chan-Zuckerberg Biohub	CZB Cliahub Consortium et al
USA/CA-CZB-11125/2020	EPI_ISL_625516	2020-05-30	Alameda County Public Health Lab	Chan-Zuckerberg Biohub	CZB Cliahub Consortium et al
USA/CA-CZB-11126/2020	EPI_ISL_625517	2020-05-30	Alameda County Public Health Lab	Chan-Zuckerberg Biohub	CZB Cliahub Consortium et al
USA/CA-CZB-11128/2020	EPI_ISL_625518	2020-05-30	Alameda County Public Health Lab	Chan-Zuckerberg Biohub	CZB Cliahub Consortium et al
USA/CA-CZB-11129/2020	EPI_ISL_625519	2020-05-30	Alameda County Public Health Lab	Chan-Zuckerberg Biohub	CZB Cliahub Consortium et al
USA/CA-CZB-1113/2020	EPI_ISL_444071	2020-04-30	UCSF Clinical Microbiology Laboratory	Chan-Zuckerberg Biohub	CZB Cliahub Consortium et al
USA/CA-CZB-11131/2020	EPI_ISL_625520	2020-05-30	Alameda County Public Health Lab	Chan-Zuckerberg Biohub	CZB Cliahub Consortium et al
USA/CA-CZB-11132/2020	EPI_ISL_625521	2020-05-23	Alameda County Public Health Lab	Chan-Zuckerberg Biohub	CZB Cliahub Consortium et al
USA/CA-CZB-1114/2020	EPI_ISL_444072	2020-04-30	UCSF Clinical Microbiology Laboratory	Chan-Zuckerberg Biohub	CZB Cliahub Consortium et al
USA/CA-CZB-1115/2020	EPI_ISL_444073	2020-04-30	UCSF Clinical Microbiology Laboratory	Chan-Zuckerberg Biohub	CZB Cliahub Consortium et al
USA/CA-CZB-1116/2020	EPI_ISL_444074	2020-04-30	UCSF Clinical Microbiology Laboratory	Chan-Zuckerberg Biohub	CZB Cliahub Consortium et al
USA/CA-CZB-11163/2020	EPI_ISL_625522	2020-09-15	Alameda County Public Health Lab	Chan-Zuckerberg Biohub	CZB Cliahub Consortium et al
USA/CA-CZB-11165/2020	EPI_ISL_625523	2020-09-15	Alameda County Public Health Lab	Chan-Zuckerberg Biohub	CZB Cliahub Consortium et al
USA/CA-CZB-11166/2020	EPI_ISL_625524	2020-09-15	Alameda County Public Health Lab	Chan-Zuckerberg Biohub	CZB Cliahub Consortium et al
USA/CA-CZB-11167/2020	EPI_ISL_625525	2020-09-15	Alameda County Public Health Lab	Chan-Zuckerberg Biohub	CZB Cliahub Consortium et al
USA/CA-CZB-11169/2020	EPI_ISL_625526	2020-09-15	Alameda County Public Health Lab	Chan-Zuckerberg Biohub	CZB Cliahub Consortium et al
USA/CA-CZB-1117/2020	EPI_ISL_444075	2020-04-30	UCSF Clinical Microbiology Laboratory	Chan-Zuckerberg Biohub	CZB Cliahub Consortium et al
USA/CA-CZB-11170/2020	EPI_ISL_625527	2020-09-15	Alameda County Public Health Lab	Chan-Zuckerberg Biohub	CZB Cliahub Consortium et al
USA/CA-CZB-11171/2020	EPI_ISL_625528	2020-09-15	Alameda County Public Health Lab	Chan-Zuckerberg Biohub	CZB Cliahub Consortium et al
USA/CA-CZB-11172/2020	EPI_ISL_625529	2020-09-15	Alameda County Public Health Lab	Chan-Zuckerberg Biohub	CZB Cliahub Consortium et al
USA/CA-CZB-11174/2020	EPI_ISL_625530	2020-09-15	Alameda County Public Health Lab	Chan-Zuckerberg Biohub	CZB Cliahub Consortium et al
USA/CA-CZB-11175/2020	EPI_ISL_625531	2020-09-15	Alameda County Public Health Lab	Chan-Zuckerberg Biohub	CZB Cliahub Consortium et al
USA/CA-CZB-11176/2020	EPI_ISL_625532	2020-09-15	Alameda County Public Health Lab	Chan-Zuckerberg Biohub	CZB Cliahub Consortium et al
USA/CA-CZB-11178/2020	EPI_ISL_625533	2020-09-15	Alameda County Public Health Lab	Chan-Zuckerberg Biohub	CZB Cliahub Consortium et al
USA/CA-CZB-11179/2020	EPI_ISL_625534	2020-09-15	Alameda County Public Health Lab	Chan-Zuckerberg Biohub	CZB Cliahub Consortium et al
USA/CA-CZB-1118/2020	EPI_ISL_444076	2020-04-30	UCSF Clinical Microbiology Laboratory	Chan-Zuckerberg Biohub	CZB Cliahub Consortium et al
USA/CA-CZB-11181/2020	EPI_ISL_625535	2020-09-15	Alameda County Public Health Lab	Chan-Zuckerberg Biohub	CZB Cliahub Consortium et al
USA/CA-CZB-11182/2020	EPI_ISL_625536	2020-09-15	Alameda County Public Health Lab	Chan-Zuckerberg Biohub	CZB Cliahub Consortium et al
USA/CA-CZB-11183/2020	EPI_ISL_625537	2020-09-15	Alameda County Public Health Lab	Chan-Zuckerberg Biohub	CZB Cliahub Consortium et al
USA/CA-CZB-11184/2020	EPI_ISL_625538	2020-09-15	Alameda County Public Health Lab	Chan-Zuckerberg Biohub	CZB Cliahub Consortium et al
USA/CA-CZB-11185/2020	EPI_ISL_625539	2020-09-16	Alameda County Public Health Lab	Chan-Zuckerberg Biohub	CZB Cliahub Consortium et al
USA/CA-CZB-11186/2020	EPI_ISL_625540	2020-09-15	Alameda County Public Health Lab	Chan-Zuckerberg Biohub	CZB Cliahub Consortium et al
USA/CA-CZB-11187/2020	EPI_ISL_625541	2020-09-15	Alameda County Public Health Lab	Chan-Zuckerberg Biohub	CZB Cliahub Consortium et al
USA/CA-CZB-11188/2020	EPI_ISL_625542	2020-09-15	Alameda County Public Health Lab	Chan-Zuckerberg Biohub	CZB Cliahub Consortium et al
USA/CA-CZB-11189/2020	EPI_ISL_625543	2020-09-19	Alameda County Public Health Lab	Chan-Zuckerberg Biohub	CZB Cliahub Consortium et al
USA/CA-CZB-1119/2020	EPI_ISL_444077	2020-04-30	UCSF Clinical Microbiology Laboratory	Chan-Zuckerberg Biohub	CZB Cliahub Consortium et al
USA/CA-CZB-11190/2020	EPI_ISL_625544	2020-09-16	Alameda County Public Health Lab	Chan-Zuckerberg Biohub	CZB Cliahub Consortium et al
USA/CA-CZB-11191/2020	EPI_ISL_625545	2020-09-16	Alameda County Public Health Lab	Chan-Zuckerberg Biohub	CZB Cliahub Consortium et al
USA/CA-CZB-1120/2020	EPI_ISL_444078	2020-04-29	UCSF Clinical Microbiology Laboratory	Chan-Zuckerberg Biohub	CZB Cliahub Consortium et al
USA/CA-CZB-1121/2020	EPI_ISL_445169	2020-03-28	UCSF Clinical Microbiology Laboratory	Chan-Zuckerberg Biohub	CZB Cliahub Consortium et al
USA/CA-CZB-1122/2020	EPI_ISL_445170	2020-03-27	UCSF Clinical Microbiology Laboratory	Chan-Zuckerberg Biohub	CZB Cliahub Consortium et al
USA/CA-CZB-1123/2020	EPI_ISL_445171	2020-03-27	UCSF Clinical Microbiology Laboratory	Chan-Zuckerberg Biohub	CZB Cliahub Consortium et al
USA/CA-CZB-1124/2020	EPI_ISL_445172	2020-03-25	UCSF Clinical Microbiology Laboratory	Chan-Zuckerberg Biohub	CZB Cliahub Consortium et al
USA/CA-CZB-1125/2020	EPI_ISL_445173	2020-03-31	UCSF Clinical Microbiology Laboratory	Chan-Zuckerberg Biohub	CZB Cliahub Consortium et al
USA/CA-CZB-11250/2020	EPI_ISL_738897	2020-05-02	Napa-Solano-Yolo- Marin County (NSYM) Public Health Laboratories	Chan-Zuckerberg Biohub	CZB Cliahub Consortium et al
USA/CA-CZB-11251/2020	EPI_ISL_739635	2020-04-27	Napa-Solano-Yolo- Marin County (NSYM) Public Health Laboratories	Chan-Zuckerberg Biohub	CZB Cliahub Consortium et al
USA/CA-CZB-11253/2020	EPI_ISL_739251	2020-05-09	Napa-Solano-Yolo- Marin County (NSYM) Public Health Laboratories	Chan-Zuckerberg Biohub	CZB Cliahub Consortium et al
USA/CA-CZB-11254/2020	EPI_ISL_738820	2020-04-24	Napa-Solano-Yolo- Marin County (NSYM) Public Health Laboratories	Chan-Zuckerberg Biohub	CZB Cliahub Consortium et al
USA/CA-CZB-11255/2020	EPI_ISL_739514	2020-04-30	Napa-Solano-Yolo- Marin County (NSYM) Public Health Laboratories	Chan-Zuckerberg Biohub	CZB Cliahub Consortium et al
USA/CA-CZB-1126/2020	EPI_ISL_445174	2020-03-31	UCSF Clinical Microbiology Laboratory	Chan-Zuckerberg Biohub	CZB Cliahub Consortium et al
USA/CA-CZB-11261/2020	EPI_ISL_739301	2020-04-30	Napa-Solano-Yolo- Marin County (NSYM) Public Health Laboratories	Chan-Zuckerberg Biohub	CZB Cliahub Consortium et al
USA/CA-CZB-11262/2020	EPI_ISL_739471	2020-09-18	Napa-Solano-Yolo- Marin County (NSYM) Public Health Laboratories	Chan-Zuckerberg Biohub	CZB Cliahub Consortium et al
USA/CA-CZB-11263/2020	EPI_ISL_738911	2020-09-18	Napa-Solano-Yolo- Marin County (NSYM) Public Health Laboratories	Chan-Zuckerberg Biohub	CZB Cliahub Consortium et al
USA/CA-CZB-11264/2020	EPI_ISL_738959	2020-09-18	Napa-Solano-Yolo- Marin County (NSYM) Public Health Laboratories	Chan-Zuckerberg Biohub	CZB Cliahub Consortium et al
USA/CA-CZB-11267/2020	EPI_ISL_738541	2020-09-11	Napa-Solano-Yolo- Marin County (NSYM) Public Health Laboratories	Chan-Zuckerberg Biohub	CZB Cliahub Consortium et al
USA/CA-CZB-11268/2020	EPI_ISL_738952	2020-09-11	Napa-Solano-Yolo- Marin County (NSYM) Public Health Laboratories	Chan-Zuckerberg Biohub	CZB Cliahub Consortium et al
USA/CA-CZB-11269/2020	EPI_ISL_739339	2020-09-11	Napa-Solano-Yolo- Marin County (NSYM) Public Health Laboratories	Chan-Zuckerberg Biohub	CZB Cliahub Consortium et al
USA/CA-CZB-1127/2020	EPI_ISL_445175	2020-04-05	UCSF Clinical Microbiology Laboratory	Chan-Zuckerberg Biohub	CZB Cliahub Consortium et al
USA/CA-CZB-11270/2020	EPI_ISL_739169	2020-09-11	Napa-Solano-Yolo- Marin County (NSYM) Public Health Laboratories	Chan-Zuckerberg Biohub	CZB Cliahub Consortium et al
USA/CA-CZB-11271/2020	EPI_ISL_739469	2020-09-11	Napa-Solano-Yolo- Marin County (NSYM) Public Health Laboratories	Chan-Zuckerberg Biohub	CZB Cliahub Consortium et al
USA/CA-CZB-11272/2020	EPI_ISL_739181	2020-09-11	Napa-Solano-Yolo- Marin County (NSYM) Public Health Laboratories	Chan-Zuckerberg Biohub	CZB Cliahub Consortium et al
USA/CA-CZB-11273/2020	EPI_ISL_739557	2020-09-11	Napa-Solano-Yolo- Marin County (NSYM) Public Health Laboratories	Chan-Zuckerberg Biohub	CZB Cliahub Consortium et al
USA/CA-CZB-11274/2020	EPI_ISL_739223	2020-09-11	Napa-Solano-Yolo- Marin County (NSYM) Public Health Laboratories	Chan-Zuckerberg Biohub	CZB Cliahub Consortium et al
USA/CA-CZB-11275/2020	EPI_ISL_738870	2020-09-01	Napa-Solano-Yolo- Marin County (NSYM) Public Health Laboratories	Chan-Zuckerberg Biohub	CZB Cliahub Consortium et al
USA/CA-CZB-11276/2020	EPI_ISL_739645	2020-09-01	Napa-Solano-Yolo- Marin County (NSYM) Public Health Laboratories	Chan-Zuckerberg Biohub	CZB Cliahub Consortium et al
USA/CA-CZB-11277/2020	EPI_ISL_738777	2020-04-30	Napa-Solano-Yolo- Marin County (NSYM) Public Health Laboratories	Chan-Zuckerberg Biohub	CZB Cliahub Consortium et al
USA/CA-CZB-1128/2020	EPI_ISL_445176	2020-04-05	UCSF Clinical Microbiology Laboratory	Chan-Zuckerberg Biohub	CZB Cliahub Consortium et al
USA/CA-CZB-1129/2020	EPI_ISL_445177	2020-03-31	UCSF Clinical Microbiology Laboratory	Chan-Zuckerberg Biohub	CZB Cliahub Consortium et al
USA/CA-CZB-1130/2020	EPI_ISL_445178	2020-04-05	UCSF Clinical Microbiology Laboratory	Chan-Zuckerberg Biohub	CZB Cliahub Consortium et al
USA/CA-CZB-1131/2020	EPI_ISL_445179	2020-03-31	UCSF Clinical Microbiology Laboratory	Chan-Zuckerberg Biohub	CZB Cliahub Consortium et al
USA/CA-CZB-1132/2020	EPI_ISL_445180	2020-03-30	UCSF Clinical Microbiology Laboratory	Chan-Zuckerberg Biohub	CZB Cliahub Consortium et al
USA/CA-CZB-1133/2020	EPI_ISL_445181	2020-04-08	UCSF Clinical Microbiology Laboratory	Chan-Zuckerberg Biohub	CZB Cliahub Consortium et al
USA/CA-CZB-1134/2020	EPI_ISL_445182	2020-04-12	UCSF Clinical Microbiology Laboratory	Chan-Zuckerberg Biohub	CZB Cliahub Consortium et al
USA/CA-CZB-1136/2020	EPI_ISL_447887	2020-03-27	University of California, Davis	Chan-Zuckerberg Biohub	CZB Cliahub Consortium et al
USA/CA-CZB-1137/2020	EPI_ISL_447888	2020-03-25	University of California, Davis	Chan-Zuckerberg Biohub	CZB Cliahub Consortium et al
USA/CA-CZB-1138/2020	EPI_ISL_447889	2020-04-01	University of California, Davis	Chan-Zuckerberg Biohub	CZB Cliahub Consortium et al
USA/CA-CZB-1139/2020	EPI_ISL_447890	2020-04-02	University of California, Davis	Chan-Zuckerberg Biohub	CZB Cliahub Consortium et al
USA/CA-CZB-1140/2020	EPI_ISL_447891	2020-04-01	University of California, Davis	Chan-Zuckerberg Biohub	CZB Cliahub Consortium et al
USA/CA-CZB-1141/2020	EPI_ISL_447892	2020-04-04	University of California, Davis	Chan-Zuckerberg Biohub	CZB Cliahub Consortium et al
USA/CA-CZB-1142/2020	EPI_ISL_447893	2020-04-03	University of California, Davis	Chan-Zuckerberg Biohub	CZB Cliahub Consortium et al
USA/CA-CZB-1143/2020	EPI_ISL_447894	2020-04-06	University of California, Davis	Chan-Zuckerberg Biohub	CZB Cliahub Consortium et al
USA/CA-CZB-1144/2020	EPI_ISL_447895	2020-04-08	University of California, Davis	Chan-Zuckerberg Biohub	CZB Cliahub Consortium et al
USA/CA-CZB-1145/2020	EPI_ISL_447896	2020-04-07	University of California, Davis	Chan-Zuckerberg Biohub	CZB Cliahub Consortium et al
USA/CA-CZB-1146/2020	EPI_ISL_454614	2020-04-29	UCSF Clinical Microbiology Laboratory	Chan-Zuckerberg Biohub	CZB Cliahub Consortium et al
USA/CA-CZB-1150/2020	EPI_ISL_454615	2020-04-26	UCSF Clinical Microbiology Laboratory	Chan-Zuckerberg Biohub	CZB Cliahub Consortium et al
USA/CA-CZB-11500/2020	EPI_ISL_625593	2020-08-02	NaN	Chan-Zuckerberg Biohub	CZB Cliahub Consortium et al
USA/CA-CZB-11501/2020	EPI_ISL_625592	2020-08-02	NaN	Chan-Zuckerberg Biohub	CZB Cliahub Consortium et al
USA/CA-CZB-11502/2020	EPI_ISL_625591	2020-08-02	NaN	Chan-Zuckerberg Biohub	CZB Cliahub Consortium et al
USA/CA-CZB-11504/2020	EPI_ISL_625590	2020-08-02	NaN	Chan-Zuckerberg Biohub	CZB Cliahub Consortium et al
USA/CA-CZB-11505/2020	EPI_ISL_625589	2020-08-02	NaN	Chan-Zuckerberg Biohub	CZB Cliahub Consortium et al
USA/CA-CZB-11506/2020	EPI_ISL_625588	2020-08-02	NaN	Chan-Zuckerberg Biohub	CZB Cliahub Consortium et al
USA/CA-CZB-11508/2020	EPI_ISL_625587	2020-08-02	NaN	Chan-Zuckerberg Biohub	CZB Cliahub Consortium et al
USA/CA-CZB-11509/2020	EPI_ISL_625586	2020-08-02	NaN	Chan-Zuckerberg Biohub	CZB Cliahub Consortium et al
USA/CA-CZB-11510/2020	EPI_ISL_625585	2020-08-02	NaN	Chan-Zuckerberg Biohub	CZB Cliahub Consortium et al
USA/CA-CZB-11511/2020	EPI_ISL_625584	2020-08-02	NaN	Chan-Zuckerberg Biohub	CZB Cliahub Consortium et al
USA/CA-CZB-11513/2020	EPI_ISL_625583	2020-08-02	NaN	Chan-Zuckerberg Biohub	CZB Cliahub Consortium et al
USA/CA-CZB-11514/2020	EPI_ISL_625582	2020-08-02	NaN	Chan-Zuckerberg Biohub	CZB Cliahub Consortium et al
USA/CA-CZB-11516/2020	EPI_ISL_625581	2020-08-02	NaN	Chan-Zuckerberg Biohub	CZB Cliahub Consortium et al
USA/CA-CZB-11517/2020	EPI_ISL_625580	2020-08-02	NaN	Chan-Zuckerberg Biohub	CZB Cliahub Consortium et al
USA/CA-CZB-11518/2020	EPI_ISL_625579	2020-08-02	NaN	Chan-Zuckerberg Biohub	CZB Cliahub Consortium et al
USA/CA-CZB-11519/2020	EPI_ISL_625578	2020-07-18	NaN	Chan-Zuckerberg Biohub	CZB Cliahub Consortium et al
USA/CA-CZB-11520/2020	EPI_ISL_625577	2020-07-18	NaN	Chan-Zuckerberg Biohub	CZB Cliahub Consortium et al
USA/CA-CZB-11521/2020	EPI_ISL_625576	2020-07-18	NaN	Chan-Zuckerberg Biohub	CZB Cliahub Consortium et al
USA/CA-CZB-11522/2020	EPI_ISL_625575	2020-07-18	NaN	Chan-Zuckerberg Biohub	CZB Cliahub Consortium et al
USA/CA-CZB-11523/2020	EPI_ISL_625574	2020-07-18	NaN	Chan-Zuckerberg Biohub	CZB Cliahub Consortium et al
USA/CA-CZB-11524/2020	EPI_ISL_625573	2020-07-18	NaN	Chan-Zuckerberg Biohub	CZB Cliahub Consortium et al
USA/CA-CZB-1153/2020	EPI_ISL_454616	2020-04-26	UCSF Clinical Microbiology Laboratory	Chan-Zuckerberg Biohub	CZB Cliahub Consortium et al
USA/CA-CZB-11539/2020	EPI_ISL_625572	2020-07-24	NaN	Chan-Zuckerberg Biohub	CZB Cliahub Consortium et al
USA/CA-CZB-11541/2020	EPI_ISL_625571	2020-07-24	NaN	Chan-Zuckerberg Biohub	CZB Cliahub Consortium et al
USA/CA-CZB-11542/2020	EPI_ISL_625570	2020-07-24	NaN	Chan-Zuckerberg Biohub	CZB Cliahub Consortium et al
USA/CA-CZB-11544/2020	EPI_ISL_625569	2020-07-24	NaN	Chan-Zuckerberg Biohub	CZB Cliahub Consortium et al
USA/CA-CZB-11546/2020	EPI_ISL_625568	2020-07-24	NaN	Chan-Zuckerberg Biohub	CZB Cliahub Consortium et al
USA/CA-CZB-11547/2020	EPI_ISL_625567	2020-07-24	NaN	Chan-Zuckerberg Biohub	CZB Cliahub Consortium et al
USA/CA-CZB-11549/2020	EPI_ISL_625549	2020-07-12	County of San Luis Obispo Public Health Laboratory	Chan-Zuckerberg Biohub	CZB Cliahub Consortium et al
USA/CA-CZB-11550/2020	EPI_ISL_625548	2020-07-12	County of San Luis Obispo Public Health Laboratory	Chan-Zuckerberg Biohub	CZB Cliahub Consortium et al
USA/CA-CZB-11551/2020	EPI_ISL_625547	2020-07-12	County of San Luis Obispo Public Health Laboratory	Chan-Zuckerberg Biohub	CZB Cliahub Consortium et al
USA/CA-CZB-1156/2020	EPI_ISL_454617	2020-04-26	UCSF Clinical Microbiology Laboratory	Chan-Zuckerberg Biohub	CZB Cliahub Consortium et al
USA/CA-CZB-1157/2020	EPI_ISL_454618	2020-04-26	UCSF Clinical Microbiology Laboratory	Chan-Zuckerberg Biohub	CZB Cliahub Consortium et al
USA/CA-CZB-11572/2020	EPI_ISL_625558	2020-07-16	UCSF Clinical Microbiology Laboratory	Chan-Zuckerberg Biohub	CZB Cliahub Consortium et al
USA/CA-CZB-11573/2020	EPI_ISL_625557	2020-07-16	UCSF Clinical Microbiology Laboratory	Chan-Zuckerberg Biohub	CZB Cliahub Consortium et al
USA/CA-CZB-11574/2020	EPI_ISL_625556	2020-07-16	UCSF Clinical Microbiology Laboratory	Chan-Zuckerberg Biohub	CZB Cliahub Consortium et al
USA/CA-CZB-11575/2020	EPI_ISL_625555	2020-07-16	UCSF Clinical Microbiology Laboratory	Chan-Zuckerberg Biohub	CZB Cliahub Consortium et al
USA/CA-CZB-11576/2020	EPI_ISL_625554	2020-07-16	UCSF Clinical Microbiology Laboratory	Chan-Zuckerberg Biohub	CZB Cliahub Consortium et al
USA/CA-CZB-11578/2020	EPI_ISL_625553	2020-07-16	UCSF Clinical Microbiology Laboratory	Chan-Zuckerberg Biohub	CZB Cliahub Consortium et al
USA/CA-CZB-11579/2020	EPI_ISL_625552	2020-07-16	UCSF Clinical Microbiology Laboratory	Chan-Zuckerberg Biohub	CZB Cliahub Consortium et al
USA/CA-CZB-11580/2020	EPI_ISL_625551	2020-07-16	UCSF Clinical Microbiology Laboratory	Chan-Zuckerberg Biohub	CZB Cliahub Consortium et al
USA/CA-CZB-11581/2020	EPI_ISL_625550	2020-07-16	UCSF Clinical Microbiology Laboratory	Chan-Zuckerberg Biohub	CZB Cliahub Consortium et al
USA/CA-CZB-11582/2020	EPI_ISL_625566	2020-07-24	NaN	Chan-Zuckerberg Biohub	CZB Cliahub Consortium et al
USA/CA-CZB-11583/2020	EPI_ISL_625565	2020-07-24	NaN	Chan-Zuckerberg Biohub	CZB Cliahub Consortium et al
USA/CA-CZB-11584/2020	EPI_ISL_625564	2020-07-24	NaN	Chan-Zuckerberg Biohub	CZB Cliahub Consortium et al
USA/CA-CZB-11585/2020	EPI_ISL_625563	2020-07-24	NaN	Chan-Zuckerberg Biohub	CZB Cliahub Consortium et al
USA/CA-CZB-11586/2020	EPI_ISL_625562	2020-07-24	NaN	Chan-Zuckerberg Biohub	CZB Cliahub Consortium et al
USA/CA-CZB-11587/2020	EPI_ISL_625561	2020-07-24	NaN	Chan-Zuckerberg Biohub	CZB Cliahub Consortium et al
USA/CA-CZB-11588/2020	EPI_ISL_625560	2020-07-24	NaN	Chan-Zuckerberg Biohub	CZB Cliahub Consortium et al
USA/CA-CZB-11589/2020	EPI_ISL_625559	2020-07-24	NaN	Chan-Zuckerberg Biohub	CZB Cliahub Consortium et al
USA/CA-CZB-1160/2020	EPI_ISL_454619	2020-04-26	UCSF Clinical Microbiology Laboratory	Chan-Zuckerberg Biohub	CZB Cliahub Consortium et al
USA/CA-CZB-1163/2020	EPI_ISL_454620	2020-04-27	UCSF Clinical Microbiology Laboratory	Chan-Zuckerberg Biohub	CZB Cliahub Consortium et al
USA/CA-CZB-1164/2020	EPI_ISL_454621	2020-04-27	UCSF Clinical Microbiology Laboratory	Chan-Zuckerberg Biohub	CZB Cliahub Consortium et al
USA/CA-CZB-11644/2020	EPI_ISL_625478	2020-09-23	Santa Clara County Public Health Laboratory	Chan-Zuckerberg Biohub	CZB Cliahub Consortium et al
USA/CA-CZB-11646/2020	EPI_ISL_625479	2020-09-23	Santa Clara County Public Health Laboratory	Chan-Zuckerberg Biohub	CZB Cliahub Consortium et al
USA/CA-CZB-11649/2020	EPI_ISL_625480	2020-09-23	Santa Clara County Public Health Laboratory	Chan-Zuckerberg Biohub	CZB Cliahub Consortium et al
USA/CA-CZB-11652/2020	EPI_ISL_625481	2020-09-23	Santa Clara County Public Health Laboratory	Chan-Zuckerberg Biohub	CZB Cliahub Consortium et al
USA/CA-CZB-11656/2020	EPI_ISL_625482	2020-09-23	Santa Clara County Public Health Laboratory	Chan-Zuckerberg Biohub	CZB Cliahub Consortium et al
USA/CA-CZB-11663/2020	EPI_ISL_625483	2020-09-24	Santa Clara County Public Health Laboratory	Chan-Zuckerberg Biohub	CZB Cliahub Consortium et al
USA/CA-CZB-11666/2020	EPI_ISL_625484	2020-09-24	Santa Clara County Public Health Laboratory	Chan-Zuckerberg Biohub	CZB Cliahub Consortium et al
USA/CA-CZB-11670/2020	EPI_ISL_625485	2020-09-25	Santa Clara County Public Health Laboratory	Chan-Zuckerberg Biohub	CZB Cliahub Consortium et al
USA/CA-CZB-11673/2020	EPI_ISL_625486	2020-09-23	Santa Clara County Public Health Laboratory	Chan-Zuckerberg Biohub	CZB Cliahub Consortium et al
USA/CA-CZB-11674/2020	EPI_ISL_625487	2020-09-23	Santa Clara County Public Health Laboratory	Chan-Zuckerberg Biohub	CZB Cliahub Consortium et al
USA/CA-CZB-11675/2020	EPI_ISL_625488	2020-09-24	Santa Clara County Public Health Laboratory	Chan-Zuckerberg Biohub	CZB Cliahub Consortium et al
USA/CA-CZB-11677/2020	EPI_ISL_625489	2020-08-16	Santa Clara County Public Health Laboratory	Chan-Zuckerberg Biohub	CZB Cliahub Consortium et al
USA/CA-CZB-11678/2020	EPI_ISL_625490	2020-09-24	Santa Clara County Public Health Laboratory	Chan-Zuckerberg Biohub	CZB Cliahub Consortium et al
USA/CA-CZB-11679/2020	EPI_ISL_625491	2020-09-24	Santa Clara County Public Health Laboratory	Chan-Zuckerberg Biohub	CZB Cliahub Consortium et al
USA/CA-CZB-1168/2020	EPI_ISL_454622	2020-04-27	UCSF Clinical Microbiology Laboratory	Chan-Zuckerberg Biohub	CZB Cliahub Consortium et al
USA/CA-CZB-11681/2020	EPI_ISL_625492	2020-09-25	Santa Clara County Public Health Laboratory	Chan-Zuckerberg Biohub	CZB Cliahub Consortium et al
USA/CA-CZB-11682/2020	EPI_ISL_625493	2020-09-24	Santa Clara County Public Health Laboratory	Chan-Zuckerberg Biohub	CZB Cliahub Consortium et al
USA/CA-CZB-11683/2020	EPI_ISL_625494	2020-09-24	Santa Clara County Public Health Laboratory	Chan-Zuckerberg Biohub	CZB Cliahub Consortium et al
USA/CA-CZB-11686/2020	EPI_ISL_625495	2020-09-28	Santa Clara County Public Health Laboratory	Chan-Zuckerberg Biohub	CZB Cliahub Consortium et al
USA/CA-CZB-11690/2020	EPI_ISL_625496	2020-09-28	Santa Clara County Public Health Laboratory	Chan-Zuckerberg Biohub	CZB Cliahub Consortium et al
USA/CA-CZB-11691/2020	EPI_ISL_625497	2020-09-27	Santa Clara County Public Health Laboratory	Chan-Zuckerberg Biohub	CZB Cliahub Consortium et al
USA/CA-CZB-11692/2020	EPI_ISL_625498	2020-09-28	Santa Clara County Public Health Laboratory	Chan-Zuckerberg Biohub	CZB Cliahub Consortium et al
USA/CA-CZB-11693/2020	EPI_ISL_625499	2020-09-27	Santa Clara County Public Health Laboratory	Chan-Zuckerberg Biohub	CZB Cliahub Consortium et al
USA/CA-CZB-11694/2020	EPI_ISL_625546	2020-09-28	Alameda County Public Health Lab	Chan-Zuckerberg Biohub	CZB Cliahub Consortium et al
USA/CA-CZB-1170/2020	EPI_ISL_454623	2020-04-29	UCSF Clinical Microbiology Laboratory	Chan-Zuckerberg Biohub	CZB Cliahub Consortium et al
USA/CA-CZB-1171/2020	EPI_ISL_454624	2020-04-30	UCSF Clinical Microbiology Laboratory	Chan-Zuckerberg Biohub	CZB Cliahub Consortium et al
USA/CA-CZB-1174/2020	EPI_ISL_454625	2020-04-30	UCSF Clinical Microbiology Laboratory	Chan-Zuckerberg Biohub	CZB Cliahub Consortium et al
USA/CA-CZB-1175/2020	EPI_ISL_454626	2020-04-30	UCSF Clinical Microbiology Laboratory	Chan-Zuckerberg Biohub	CZB Cliahub Consortium et al
USA/CA-CZB-1176/2020	EPI_ISL_454627	2020-04-30	UCSF Clinical Microbiology Laboratory	Chan-Zuckerberg Biohub	CZB Cliahub Consortium et al
USA/CA-CZB-11778/2020	EPI_ISL_625670	2020-09-21	UCSF Clinical Microbiology Laboratory	Chan-Zuckerberg Biohub	CZB Cliahub Consortium et al
USA/CA-CZB-1178/2020	EPI_ISL_454628	2020-04-30	UCSF Clinical Microbiology Laboratory	Chan-Zuckerberg Biohub	CZB Cliahub Consortium et al
USA/CA-CZB-11781/2020	EPI_ISL_625660	2020-09-15	San Joaquin County Public Health Lab	Chan-Zuckerberg Biohub	CZB Cliahub Consortium et al
USA/CA-CZB-11783/2020	EPI_ISL_625627	2020-09-20	Orange County Public Health Lab	Chan-Zuckerberg Biohub	CZB Cliahub Consortium et al
USA/CA-CZB-11784/2020	EPI_ISL_625628	2020-09-19	Orange County Public Health Lab	Chan-Zuckerberg Biohub	CZB Cliahub Consortium et al
USA/CA-CZB-11785/2020	EPI_ISL_625629	2020-09-21	Orange County Public Health Lab	Chan-Zuckerberg Biohub	CZB Cliahub Consortium et al
USA/CA-CZB-11786/2020	EPI_ISL_625630	2020-09-21	Orange County Public Health Lab	Chan-Zuckerberg Biohub	CZB Cliahub Consortium et al
USA/CA-CZB-11788/2020	EPI_ISL_625631	2020-09-22	Orange County Public Health Lab	Chan-Zuckerberg Biohub	CZB Cliahub Consortium et al
USA/CA-CZB-11789/2020	EPI_ISL_625632	2020-09-22	Orange County Public Health Lab	Chan-Zuckerberg Biohub	CZB Cliahub Consortium et al
USA/CA-CZB-1179/2020	EPI_ISL_454629	2020-04-30	UCSF Clinical Microbiology Laboratory	Chan-Zuckerberg Biohub	CZB Cliahub Consortium et al
USA/CA-CZB-11790/2020	EPI_ISL_625633	2020-09-22	Orange County Public Health Lab	Chan-Zuckerberg Biohub	CZB Cliahub Consortium et al
USA/CA-CZB-11791/2020	EPI_ISL_625634	2020-09-22	Orange County Public Health Lab	Chan-Zuckerberg Biohub	CZB Cliahub Consortium et al
USA/CA-CZB-11792/2020	EPI_ISL_625635	2020-09-22	Orange County Public Health Lab	Chan-Zuckerberg Biohub	CZB Cliahub Consortium et al
USA/CA-CZB-11793/2020	EPI_ISL_625636	2020-09-22	Orange County Public Health Lab	Chan-Zuckerberg Biohub	CZB Cliahub Consortium et al
USA/CA-CZB-11794/2020	EPI_ISL_625637	2020-09-22	Orange County Public Health Lab	Chan-Zuckerberg Biohub	CZB Cliahub Consortium et al
USA/CA-CZB-11795/2020	EPI_ISL_625638	2020-09-22	Orange County Public Health Lab	Chan-Zuckerberg Biohub	CZB Cliahub Consortium et al
USA/CA-CZB-11796/2020	EPI_ISL_625639	2020-09-23	Orange County Public Health Lab	Chan-Zuckerberg Biohub	CZB Cliahub Consortium et al
USA/CA-CZB-11797/2020	EPI_ISL_625640	2020-09-23	Orange County Public Health Lab	Chan-Zuckerberg Biohub	CZB Cliahub Consortium et al
USA/CA-CZB-11798/2020	EPI_ISL_625641	2020-09-23	Orange County Public Health Lab	Chan-Zuckerberg Biohub	CZB Cliahub Consortium et al
USA/CA-CZB-11799/2020	EPI_ISL_625642	2020-09-23	Orange County Public Health Lab	Chan-Zuckerberg Biohub	CZB Cliahub Consortium et al
USA/CA-CZB-11800/2020	EPI_ISL_625643	2020-09-23	Orange County Public Health Lab	Chan-Zuckerberg Biohub	CZB Cliahub Consortium et al
USA/CA-CZB-11801/2020	EPI_ISL_625644	2020-09-24	Orange County Public Health Lab	Chan-Zuckerberg Biohub	CZB Cliahub Consortium et al
USA/CA-CZB-11802/2020	EPI_ISL_625645	2020-09-24	Orange County Public Health Lab	Chan-Zuckerberg Biohub	CZB Cliahub Consortium et al
USA/CA-CZB-11803/2020	EPI_ISL_625646	2020-09-24	Orange County Public Health Lab	Chan-Zuckerberg Biohub	CZB Cliahub Consortium et al
USA/CA-CZB-11804/2020	EPI_ISL_625647	2020-09-26	Orange County Public Health Lab	Chan-Zuckerberg Biohub	CZB Cliahub Consortium et al
USA/CA-CZB-11806/2020	EPI_ISL_625648	2020-09-28	Orange County Public Health Lab	Chan-Zuckerberg Biohub	CZB Cliahub Consortium et al
USA/CA-CZB-11807/2020	EPI_ISL_625649	2020-09-28	Orange County Public Health Lab	Chan-Zuckerberg Biohub	CZB Cliahub Consortium et al
USA/CA-CZB-11808/2020	EPI_ISL_625650	2020-09-28	Orange County Public Health Lab	Chan-Zuckerberg Biohub	CZB Cliahub Consortium et al
USA/CA-CZB-11809/2020	EPI_ISL_625651	2020-09-28	Orange County Public Health Lab	Chan-Zuckerberg Biohub	CZB Cliahub Consortium et al
USA/CA-CZB-11811/2020	EPI_ISL_625652	2020-09-29	Orange County Public Health Lab	Chan-Zuckerberg Biohub	CZB Cliahub Consortium et al
USA/CA-CZB-11813/2020	EPI_ISL_625653	2020-09-29	Orange County Public Health Lab	Chan-Zuckerberg Biohub	CZB Cliahub Consortium et al
USA/CA-CZB-11815/2020	EPI_ISL_625654	2020-10-01	Orange County Public Health Lab	Chan-Zuckerberg Biohub	CZB Cliahub Consortium et al
USA/CA-CZB-11816/2020	EPI_ISL_625655	2020-10-01	Orange County Public Health Lab	Chan-Zuckerberg Biohub	CZB Cliahub Consortium et al
USA/CA-CZB-11817/2020	EPI_ISL_625656	2020-10-01	Orange County Public Health Lab	Chan-Zuckerberg Biohub	CZB Cliahub Consortium et al
USA/CA-CZB-11818/2020	EPI_ISL_625657	2020-10-01	Orange County Public Health Lab	Chan-Zuckerberg Biohub	CZB Cliahub Consortium et al
USA/CA-CZB-11820/2020	EPI_ISL_625658	2020-10-02	Orange County Public Health Lab	Chan-Zuckerberg Biohub	CZB Cliahub Consortium et al
USA/CA-CZB-11821/2020	EPI_ISL_625659	2020-10-02	Orange County Public Health Lab	Chan-Zuckerberg Biohub	CZB Cliahub Consortium et al
USA/CA-CZB-1183/2020	EPI_ISL_454630	2020-04-30	UCSF Clinical Microbiology Laboratory	Chan-Zuckerberg Biohub	CZB Cliahub Consortium et al
USA/CA-CZB-11850/2020	EPI_ISL_625611	2020-09-30	Alameda County Public Health Lab	Chan-Zuckerberg Biohub	CZB Cliahub Consortium et al
USA/CA-CZB-11852/2020	EPI_ISL_625612	2020-10-01	Alameda County Public Health Lab	Chan-Zuckerberg Biohub	CZB Cliahub Consortium et al
USA/CA-CZB-11854/2020	EPI_ISL_625613	2020-10-01	Alameda County Public Health Lab	Chan-Zuckerberg Biohub	CZB Cliahub Consortium et al
USA/CA-CZB-11855/2020	EPI_ISL_625614	2020-10-03	Alameda County Public Health Lab	Chan-Zuckerberg Biohub	CZB Cliahub Consortium et al
USA/CA-CZB-11856/2020	EPI_ISL_625615	2020-10-02	Alameda County Public Health Lab	Chan-Zuckerberg Biohub	CZB Cliahub Consortium et al
USA/CA-CZB-11859/2020	EPI_ISL_625616	2020-10-04	Alameda County Public Health Lab	Chan-Zuckerberg Biohub	CZB Cliahub Consortium et al
USA/CA-CZB-1186/2020	EPI_ISL_454631	2020-04-29	UCSF Clinical Microbiology Laboratory	Chan-Zuckerberg Biohub	CZB Cliahub Consortium et al
USA/CA-CZB-11860/2020	EPI_ISL_625617	2020-10-04	Alameda County Public Health Lab	Chan-Zuckerberg Biohub	CZB Cliahub Consortium et al
USA/CA-CZB-11861/2020	EPI_ISL_625618	2020-10-04	Alameda County Public Health Lab	Chan-Zuckerberg Biohub	CZB Cliahub Consortium et al
USA/CA-CZB-11865/2020	EPI_ISL_625619	2020-10-04	Alameda County Public Health Lab	Chan-Zuckerberg Biohub	CZB Cliahub Consortium et al
USA/CA-CZB-11866/2020	EPI_ISL_625620	2020-10-04	Alameda County Public Health Lab	Chan-Zuckerberg Biohub	CZB Cliahub Consortium et al
USA/CA-CZB-11868/2020	EPI_ISL_625621	2020-09-18	Alameda County Public Health Lab	Chan-Zuckerberg Biohub	CZB Cliahub Consortium et al
USA/CA-CZB-11870/2020	EPI_ISL_625622	2020-09-08	Alameda County Public Health Lab	Chan-Zuckerberg Biohub	CZB Cliahub Consortium et al
USA/CA-CZB-11872/2020	EPI_ISL_625594	2020-04-10	Santa Clara County Public Health Laboratory	Chan-Zuckerberg Biohub	CZB Cliahub Consortium et al
USA/CA-CZB-11873/2020	EPI_ISL_625595	2020-04-09	Santa Clara County Public Health Laboratory	Chan-Zuckerberg Biohub	CZB Cliahub Consortium et al
USA/CA-CZB-11874/2020	EPI_ISL_625596	2020-04-08	Santa Clara County Public Health Laboratory	Chan-Zuckerberg Biohub	CZB Cliahub Consortium et al
USA/CA-CZB-11875/2020	EPI_ISL_625597	2020-04-08	Santa Clara County Public Health Laboratory	Chan-Zuckerberg Biohub	CZB Cliahub Consortium et al
USA/CA-CZB-11876/2020	EPI_ISL_625598	2020-04-08	Santa Clara County Public Health Laboratory	Chan-Zuckerberg Biohub	CZB Cliahub Consortium et al
USA/CA-CZB-11877/2020	EPI_ISL_672275	2020-04-08	Santa Clara County Public Health Laboratory	Chan-Zuckerberg Biohub	CZB Cliahub Consortium et al
USA/CA-CZB-11878/2020	EPI_ISL_672276	2020-04-08	Santa Clara County Public Health Laboratory	Chan-Zuckerberg Biohub	CZB Cliahub Consortium et al
USA/CA-CZB-11879/2020	EPI_ISL_625599	2020-04-08	Santa Clara County Public Health Laboratory	Chan-Zuckerberg Biohub	CZB Cliahub Consortium et al
USA/CA-CZB-11880/2020	EPI_ISL_672277	2020-09-29	Santa Clara County Public Health Laboratory	Chan-Zuckerberg Biohub	CZB Cliahub Consortium et al
USA/CA-CZB-11881/2020	EPI_ISL_672278	2020-09-30	Santa Clara County Public Health Laboratory	Chan-Zuckerberg Biohub	CZB Cliahub Consortium et al
USA/CA-CZB-11882/2020	EPI_ISL_672279	2020-09-30	Santa Clara County Public Health Laboratory	Chan-Zuckerberg Biohub	CZB Cliahub Consortium et al
USA/CA-CZB-11883/2020	EPI_ISL_672089	2020-09-30	Santa Clara County Public Health Laboratory	Chan-Zuckerberg Biohub	CZB Cliahub Consortium et al
USA/CA-CZB-11885/2020	EPI_ISL_672033	2020-09-30	Santa Clara County Public Health Laboratory	Chan-Zuckerberg Biohub	CZB Cliahub Consortium et al
USA/CA-CZB-11886/2020	EPI_ISL_672280	2020-09-30	Santa Clara County Public Health Laboratory	Chan-Zuckerberg Biohub	CZB Cliahub Consortium et al
USA/CA-CZB-11887/2020	EPI_ISL_672281	2020-09-30	Santa Clara County Public Health Laboratory	Chan-Zuckerberg Biohub	CZB Cliahub Consortium et al
USA/CA-CZB-1189/2020	EPI_ISL_454632	2020-04-29	UCSF Clinical Microbiology Laboratory	Chan-Zuckerberg Biohub	CZB Cliahub Consortium et al
USA/CA-CZB-11890/2020	EPI_ISL_672282	2020-09-30	Santa Clara County Public Health Laboratory	Chan-Zuckerberg Biohub	CZB Cliahub Consortium et al
USA/CA-CZB-11893/2020	EPI_ISL_672111	2020-09-30	Santa Clara County Public Health Laboratory	Chan-Zuckerberg Biohub	CZB Cliahub Consortium et al
USA/CA-CZB-11894/2020	EPI_ISL_672283	2020-10-01	Santa Clara County Public Health Laboratory	Chan-Zuckerberg Biohub	CZB Cliahub Consortium et al
USA/CA-CZB-11898/2020	EPI_ISL_672284	2020-10-02	Santa Clara County Public Health Laboratory	Chan-Zuckerberg Biohub	CZB Cliahub Consortium et al
USA/CA-CZB-11899/2020	EPI_ISL_672080	2020-10-02	Santa Clara County Public Health Laboratory	Chan-Zuckerberg Biohub	CZB Cliahub Consortium et al
USA/CA-CZB-11900/2020	EPI_ISL_672285	2020-10-03	Santa Clara County Public Health Laboratory	Chan-Zuckerberg Biohub	CZB Cliahub Consortium et al
USA/CA-CZB-11901/2020	EPI_ISL_672286	2020-10-03	Santa Clara County Public Health Laboratory	Chan-Zuckerberg Biohub	CZB Cliahub Consortium et al
USA/CA-CZB-11904/2020	EPI_ISL_672044	2020-10-02	Santa Clara County Public Health Laboratory	Chan-Zuckerberg Biohub	CZB Cliahub Consortium et al
USA/CA-CZB-11905/2020	EPI_ISL_672070	2020-10-02	Santa Clara County Public Health Laboratory	Chan-Zuckerberg Biohub	CZB Cliahub Consortium et al
USA/CA-CZB-11908/2020	EPI_ISL_625600	2020-10-04	Santa Clara County Public Health Laboratory	Chan-Zuckerberg Biohub	CZB Cliahub Consortium et al
USA/CA-CZB-11909/2020	EPI_ISL_625601	2020-10-01	Santa Clara County Public Health Laboratory	Chan-Zuckerberg Biohub	CZB Cliahub Consortium et al
USA/CA-CZB-11911/2020	EPI_ISL_672287	2020-10-05	Santa Clara County Public Health Laboratory	Chan-Zuckerberg Biohub	CZB Cliahub Consortium et al
USA/CA-CZB-11912/2020	EPI_ISL_672288	2020-10-05	Santa Clara County Public Health Laboratory	Chan-Zuckerberg Biohub	CZB Cliahub Consortium et al
USA/CA-CZB-11913/2020	EPI_ISL_672031	2020-10-04	Santa Clara County Public Health Laboratory	Chan-Zuckerberg Biohub	CZB Cliahub Consortium et al
USA/CA-CZB-11914/2020	EPI_ISL_672289	2020-10-04	Santa Clara County Public Health Laboratory	Chan-Zuckerberg Biohub	CZB Cliahub Consortium et al
USA/CA-CZB-11915/2020	EPI_ISL_672290	2020-10-05	Santa Clara County Public Health Laboratory	Chan-Zuckerberg Biohub	CZB Cliahub Consortium et al
USA/CA-CZB-11916/2020	EPI_ISL_672043	2020-10-05	Santa Clara County Public Health Laboratory	Chan-Zuckerberg Biohub	CZB Cliahub Consortium et al
USA/CA-CZB-11919/2020	EPI_ISL_672291	2020-10-05	Santa Clara County Public Health Laboratory	Chan-Zuckerberg Biohub	CZB Cliahub Consortium et al
USA/CA-CZB-11920/2020	EPI_ISL_625602	2020-10-04	Santa Clara County Public Health Laboratory	Chan-Zuckerberg Biohub	CZB Cliahub Consortium et al
USA/CA-CZB-11925/2020	EPI_ISL_625603	2020-10-06	Santa Clara County Public Health Laboratory	Chan-Zuckerberg Biohub	CZB Cliahub Consortium et al
USA/CA-CZB-11926/2020	EPI_ISL_625604	2020-10-06	Santa Clara County Public Health Laboratory	Chan-Zuckerberg Biohub	CZB Cliahub Consortium et al
USA/CA-CZB-11928/2020	EPI_ISL_625605	2020-10-06	Santa Clara County Public Health Laboratory	Chan-Zuckerberg Biohub	CZB Cliahub Consortium et al
USA/CA-CZB-11929/2020	EPI_ISL_625606	2020-10-06	Santa Clara County Public Health Laboratory	Chan-Zuckerberg Biohub	CZB Cliahub Consortium et al
USA/CA-CZB-1193/2020	EPI_ISL_454633	2020-04-29	UCSF Clinical Microbiology Laboratory	Chan-Zuckerberg Biohub	CZB Cliahub Consortium et al
USA/CA-CZB-11931/2020	EPI_ISL_625607	2020-10-06	Santa Clara County Public Health Laboratory	Chan-Zuckerberg Biohub	CZB Cliahub Consortium et al
USA/CA-CZB-11932/2020	EPI_ISL_625608	2020-10-06	Santa Clara County Public Health Laboratory	Chan-Zuckerberg Biohub	CZB Cliahub Consortium et al
USA/CA-CZB-11933/2020	EPI_ISL_625609	2020-10-06	Santa Clara County Public Health Laboratory	Chan-Zuckerberg Biohub	CZB Cliahub Consortium et al
USA/CA-CZB-11937/2020	EPI_ISL_625610	2020-10-07	Santa Clara County Public Health Laboratory	Chan-Zuckerberg Biohub	CZB Cliahub Consortium et al
USA/CA-CZB-11938/2020	EPI_ISL_625669	2020-09-11	UCSF Clinical Microbiology Laboratory	Chan-Zuckerberg Biohub	CZB Cliahub Consortium et al
USA/CA-CZB-11949/2020	EPI_ISL_625668	2020-09-25	UCSF Clinical Microbiology Laboratory	Chan-Zuckerberg Biohub	CZB Cliahub Consortium et al
USA/CA-CZB-1195/2020	EPI_ISL_454634	2020-04-29	UCSF Clinical Microbiology Laboratory	Chan-Zuckerberg Biohub	CZB Cliahub Consortium et al
USA/CA-CZB-11950/2020	EPI_ISL_625667	2020-09-22	UCSF Clinical Microbiology Laboratory	Chan-Zuckerberg Biohub	CZB Cliahub Consortium et al
USA/CA-CZB-11953/2020	EPI_ISL_625666	2020-10-02	UCSF Clinical Microbiology Laboratory	Chan-Zuckerberg Biohub	CZB Cliahub Consortium et al
USA/CA-CZB-11954/2020	EPI_ISL_625665	2020-10-03	UCSF Clinical Microbiology Laboratory	Chan-Zuckerberg Biohub	CZB Cliahub Consortium et al
USA/CA-CZB-11956/2020	EPI_ISL_625664	2020-10-07	UCSF Clinical Microbiology Laboratory	Chan-Zuckerberg Biohub	CZB Cliahub Consortium et al
USA/CA-CZB-11957/2020	EPI_ISL_625663	2020-10-07	UCSF Clinical Microbiology Laboratory	Chan-Zuckerberg Biohub	CZB Cliahub Consortium et al
USA/CA-CZB-11958/2020	EPI_ISL_625662	2020-10-07	UCSF Clinical Microbiology Laboratory	Chan-Zuckerberg Biohub	CZB Cliahub Consortium et al
USA/CA-CZB-11959/2020	EPI_ISL_625661	2020-10-07	UCSF Clinical Microbiology Laboratory	Chan-Zuckerberg Biohub	CZB Cliahub Consortium et al
USA/CA-CZB-1196/2020	EPI_ISL_450445	2020-03-29	Stanford clinical virology lab	Chan-Zuckerberg Biohub	Benjamin Pinksy et al
USA/CA-CZB-11961/2020	EPI_ISL_625626	2020-06-17	County of San Luis Obispo Public Health Laboratory	Chan-Zuckerberg Biohub	CZB Cliahub Consortium et al
USA/CA-CZB-11962/2020	EPI_ISL_625625	2020-06-17	County of San Luis Obispo Public Health Laboratory	Chan-Zuckerberg Biohub	CZB Cliahub Consortium et al
USA/CA-CZB-11967/2020	EPI_ISL_625624	2020-07-11	County of San Luis Obispo Public Health Laboratory	Chan-Zuckerberg Biohub	CZB Cliahub Consortium et al
USA/CA-CZB-11968/2020	EPI_ISL_625623	2020-07-23	County of San Luis Obispo Public Health Laboratory	Chan-Zuckerberg Biohub	CZB Cliahub Consortium et al
USA/CA-CZB-1197/2020	EPI_ISL_450446	2020-03-28	Stanford clinical virology lab	Chan-Zuckerberg Biohub	Benjamin Pinksy et al
USA/CA-CZB-1198/2020	EPI_ISL_450447	2020-03-28	Stanford clinical virology lab	Chan-Zuckerberg Biohub	Benjamin Pinksy et al
USA/CA-CZB-1199/2020	EPI_ISL_450448	2020-03-28	Stanford clinical virology lab	Chan-Zuckerberg Biohub	Benjamin Pinksy et al
USA/CA-CZB-1200/2020	EPI_ISL_450449	2020-03-25	Stanford clinical virology lab	Chan-Zuckerberg Biohub	Benjamin Pinksy et al
USA/CA-CZB-1201/2020	EPI_ISL_450450	2020-03-25	Stanford clinical virology lab	Chan-Zuckerberg Biohub	Benjamin Pinksy et al
USA/CA-CZB-1202/2020	EPI_ISL_450451	2020-03-25	Stanford clinical virology lab	Chan-Zuckerberg Biohub	Benjamin Pinksy et al
USA/CA-CZB-1203/2020	EPI_ISL_450452	2020-03-25	Stanford clinical virology lab	Chan-Zuckerberg Biohub	Benjamin Pinksy et al
USA/CA-CZB-1204/2020	EPI_ISL_450453	2020-03-24	Stanford clinical virology lab	Chan-Zuckerberg Biohub	Benjamin Pinksy et al
USA/CA-CZB-1205/2020	EPI_ISL_450454	2020-03-24	Stanford clinical virology lab	Chan-Zuckerberg Biohub	Benjamin Pinksy et al
USA/CA-CZB-1206/2020	EPI_ISL_450455	2020-03-24	Stanford clinical virology lab	Chan-Zuckerberg Biohub	Benjamin Pinksy et al
USA/CA-CZB-1207/2020	EPI_ISL_450456	2020-03-27	Stanford clinical virology lab	Chan-Zuckerberg Biohub	Benjamin Pinksy et al
USA/CA-CZB-1208/2020	EPI_ISL_450457	2020-03-21	Stanford clinical virology lab	Chan-Zuckerberg Biohub	Benjamin Pinksy et al
USA/CA-CZB-1209/2020	EPI_ISL_450458	2020-03-26	Stanford clinical virology lab	Chan-Zuckerberg Biohub	Benjamin Pinksy et al
USA/CA-CZB-1210/2020	EPI_ISL_450459	2020-03-25	Stanford clinical virology lab	Chan-Zuckerberg Biohub	Benjamin Pinksy et al
USA/CA-CZB-1211/2020	EPI_ISL_450460	2020-03-24	Stanford clinical virology lab	Chan-Zuckerberg Biohub	Benjamin Pinksy et al
USA/CA-CZB-1212/2020	EPI_ISL_450461	2020-03-23	Stanford clinical virology lab	Chan-Zuckerberg Biohub	Benjamin Pinksy et al
USA/CA-CZB-1213/2020	EPI_ISL_450462	2020-03-23	Stanford clinical virology lab	Chan-Zuckerberg Biohub	Benjamin Pinksy et al
USA/CA-CZB-1214/2020	EPI_ISL_450463	2020-03-23	Stanford clinical virology lab	Chan-Zuckerberg Biohub	Benjamin Pinksy et al
USA/CA-CZB-1215/2020	EPI_ISL_450464	2020-03-23	Stanford clinical virology lab	Chan-Zuckerberg Biohub	Benjamin Pinksy et al
USA/CA-CZB-1216/2020	EPI_ISL_450465	2020-03-23	Stanford clinical virology lab	Chan-Zuckerberg Biohub	Benjamin Pinksy et al
USA/CA-CZB-1217/2020	EPI_ISL_450466	2020-03-23	Stanford clinical virology lab	Chan-Zuckerberg Biohub	Benjamin Pinksy et al
USA/CA-CZB-1218/2020	EPI_ISL_450467	2020-03-23	Stanford clinical virology lab	Chan-Zuckerberg Biohub	Benjamin Pinksy et al
USA/CA-CZB-1219/2020	EPI_ISL_450468	2020-03-18	Stanford clinical virology lab	Chan-Zuckerberg Biohub	Benjamin Pinksy et al
USA/CA-CZB-1220/2020	EPI_ISL_450469	2020-03-17	Stanford clinical virology lab	Chan-Zuckerberg Biohub	Benjamin Pinksy et al
USA/CA-CZB-1221/2020	EPI_ISL_450470	2020-03-20	Stanford clinical virology lab	Chan-Zuckerberg Biohub	Benjamin Pinksy et al
USA/CA-CZB-1222/2020	EPI_ISL_450471	2020-03-19	Stanford clinical virology lab	Chan-Zuckerberg Biohub	Benjamin Pinksy et al
USA/CA-CZB-1223/2020	EPI_ISL_450472	2020-03-19	Stanford clinical virology lab	Chan-Zuckerberg Biohub	Benjamin Pinksy et al
USA/CA-CZB-1224/2020	EPI_ISL_450473	2020-03-20	Stanford clinical virology lab	Chan-Zuckerberg Biohub	Benjamin Pinksy et al
USA/CA-CZB-1225/2020	EPI_ISL_450474	2020-03-17	Stanford clinical virology lab	Chan-Zuckerberg Biohub	Benjamin Pinksy et al
USA/CA-CZB-1226/2020	EPI_ISL_450475	2020-03-19	Stanford clinical virology lab	Chan-Zuckerberg Biohub	Benjamin Pinksy et al
USA/CA-CZB-1227/2020	EPI_ISL_450476	2020-03-25	Stanford clinical virology lab	Chan-Zuckerberg Biohub	Benjamin Pinksy et al
USA/CA-CZB-1228/2020	EPI_ISL_450477	2020-03-17	Stanford clinical virology lab	Chan-Zuckerberg Biohub	Benjamin Pinksy et al
USA/CA-CZB-12289/2020	EPI_ISL_648384	2020-10-07	Santa Clara County Public Health Laboratory	Chan-Zuckerberg Biohub	CZB Cliahub Consortium et al
USA/CA-CZB-1229/2020	EPI_ISL_450478	2020-03-17	Stanford clinical virology lab	Chan-Zuckerberg Biohub	Benjamin Pinksy et al
USA/CA-CZB-12290/2020	EPI_ISL_648385	2020-10-07	Santa Clara County Public Health Laboratory	Chan-Zuckerberg Biohub	CZB Cliahub Consortium et al
USA/CA-CZB-12291/2020	EPI_ISL_648386	2020-10-07	Santa Clara County Public Health Laboratory	Chan-Zuckerberg Biohub	CZB Cliahub Consortium et al
USA/CA-CZB-12293/2020	EPI_ISL_648387	2020-10-07	Santa Clara County Public Health Laboratory	Chan-Zuckerberg Biohub	CZB Cliahub Consortium et al
USA/CA-CZB-12295/2020	EPI_ISL_648388	2020-10-07	Santa Clara County Public Health Laboratory	Chan-Zuckerberg Biohub	CZB Cliahub Consortium et al
USA/CA-CZB-12297/2020	EPI_ISL_648389	2020-10-07	Santa Clara County Public Health Laboratory	Chan-Zuckerberg Biohub	CZB Cliahub Consortium et al
USA/CA-CZB-12298/2020	EPI_ISL_648390	2020-10-07	Santa Clara County Public Health Laboratory	Chan-Zuckerberg Biohub	CZB Cliahub Consortium et al
USA/CA-CZB-12299/2020	EPI_ISL_648391	2020-10-07	Santa Clara County Public Health Laboratory	Chan-Zuckerberg Biohub	CZB Cliahub Consortium et al
USA/CA-CZB-1230/2020	EPI_ISL_450479	2020-03-17	Stanford clinical virology lab	Chan-Zuckerberg Biohub	Benjamin Pinksy et al
USA/CA-CZB-12300/2020	EPI_ISL_648392	2020-10-07	Santa Clara County Public Health Laboratory	Chan-Zuckerberg Biohub	CZB Cliahub Consortium et al
USA/CA-CZB-12303/2020	EPI_ISL_648393	2020-10-07	Santa Clara County Public Health Laboratory	Chan-Zuckerberg Biohub	CZB Cliahub Consortium et al
USA/CA-CZB-12305/2020	EPI_ISL_648394	2020-10-07	Santa Clara County Public Health Laboratory	Chan-Zuckerberg Biohub	CZB Cliahub Consortium et al
USA/CA-CZB-12309/2020	EPI_ISL_648395	2020-10-07	Santa Clara County Public Health Laboratory	Chan-Zuckerberg Biohub	CZB Cliahub Consortium et al
USA/CA-CZB-1231/2020	EPI_ISL_450480	2020-03-17	Stanford clinical virology lab	Chan-Zuckerberg Biohub	Benjamin Pinksy et al
USA/CA-CZB-12311/2020	EPI_ISL_648396	2020-10-07	Santa Clara County Public Health Laboratory	Chan-Zuckerberg Biohub	CZB Cliahub Consortium et al
USA/CA-CZB-12313/2020	EPI_ISL_648397	2020-10-07	Santa Clara County Public Health Laboratory	Chan-Zuckerberg Biohub	CZB Cliahub Consortium et al
USA/CA-CZB-12314/2020	EPI_ISL_648398	2020-10-07	Santa Clara County Public Health Laboratory	Chan-Zuckerberg Biohub	CZB Cliahub Consortium et al
USA/CA-CZB-12315/2020	EPI_ISL_648399	2020-10-08	Santa Clara County Public Health Laboratory	Chan-Zuckerberg Biohub	CZB Cliahub Consortium et al
USA/CA-CZB-12317/2020	EPI_ISL_648400	2020-10-08	Santa Clara County Public Health Laboratory	Chan-Zuckerberg Biohub	CZB Cliahub Consortium et al
USA/CA-CZB-12319/2020	EPI_ISL_648401	2020-10-08	Santa Clara County Public Health Laboratory	Chan-Zuckerberg Biohub	CZB Cliahub Consortium et al
USA/CA-CZB-1232/2020	EPI_ISL_450481	2020-03-18	Stanford clinical virology lab	Chan-Zuckerberg Biohub	Benjamin Pinksy et al
USA/CA-CZB-12321/2020	EPI_ISL_648402	2020-10-08	Santa Clara County Public Health Laboratory	Chan-Zuckerberg Biohub	CZB Cliahub Consortium et al
USA/CA-CZB-12322/2020	EPI_ISL_648403	2020-10-08	Santa Clara County Public Health Laboratory	Chan-Zuckerberg Biohub	CZB Cliahub Consortium et al
USA/CA-CZB-12323/2020	EPI_ISL_648404	2020-10-08	Santa Clara County Public Health Laboratory	Chan-Zuckerberg Biohub	CZB Cliahub Consortium et al
USA/CA-CZB-12324/2020	EPI_ISL_648405	2020-10-08	Santa Clara County Public Health Laboratory	Chan-Zuckerberg Biohub	CZB Cliahub Consortium et al
USA/CA-CZB-12325/2020	EPI_ISL_648406	2020-10-07	Santa Clara County Public Health Laboratory	Chan-Zuckerberg Biohub	CZB Cliahub Consortium et al
USA/CA-CZB-12329/2020	EPI_ISL_648407	2020-10-08	Santa Clara County Public Health Laboratory	Chan-Zuckerberg Biohub	CZB Cliahub Consortium et al
USA/CA-CZB-1233/2020	EPI_ISL_454653	2020-04-10	County of Santa Clara Public Health Department	Chan-Zuckerberg Biohub	CZB Cliahub Consortium et al
USA/CA-CZB-12330/2020	EPI_ISL_648408	2020-10-08	Santa Clara County Public Health Laboratory	Chan-Zuckerberg Biohub	CZB Cliahub Consortium et al
USA/CA-CZB-12332/2020	EPI_ISL_648409	2020-10-09	Santa Clara County Public Health Laboratory	Chan-Zuckerberg Biohub	CZB Cliahub Consortium et al
USA/CA-CZB-12333/2020	EPI_ISL_648410	2020-10-08	Santa Clara County Public Health Laboratory	Chan-Zuckerberg Biohub	CZB Cliahub Consortium et al
USA/CA-CZB-12334/2020	EPI_ISL_648411	2020-10-08	Santa Clara County Public Health Laboratory	Chan-Zuckerberg Biohub	CZB Cliahub Consortium et al
USA/CA-CZB-12335/2020	EPI_ISL_648412	2020-10-08	Santa Clara County Public Health Laboratory	Chan-Zuckerberg Biohub	CZB Cliahub Consortium et al
USA/CA-CZB-12336/2020	EPI_ISL_648413	2020-10-10	Santa Clara County Public Health Laboratory	Chan-Zuckerberg Biohub	CZB Cliahub Consortium et al
USA/CA-CZB-12339/2020	EPI_ISL_648414	2020-10-10	Santa Clara County Public Health Laboratory	Chan-Zuckerberg Biohub	CZB Cliahub Consortium et al
USA/CA-CZB-1234/2020	EPI_ISL_454654	2020-04-10	County of Santa Clara Public Health Department	Chan-Zuckerberg Biohub	CZB Cliahub Consortium et al
USA/CA-CZB-12340/2020	EPI_ISL_648415	2020-10-11	Santa Clara County Public Health Laboratory	Chan-Zuckerberg Biohub	CZB Cliahub Consortium et al
USA/CA-CZB-12341/2020	EPI_ISL_648416	2020-10-11	Santa Clara County Public Health Laboratory	Chan-Zuckerberg Biohub	CZB Cliahub Consortium et al
USA/CA-CZB-12342/2020	EPI_ISL_648417	2020-10-11	Santa Clara County Public Health Laboratory	Chan-Zuckerberg Biohub	CZB Cliahub Consortium et al
USA/CA-CZB-12344/2020	EPI_ISL_648418	2020-10-12	Santa Clara County Public Health Laboratory	Chan-Zuckerberg Biohub	CZB Cliahub Consortium et al
USA/CA-CZB-12345/2020	EPI_ISL_648419	2020-10-12	Santa Clara County Public Health Laboratory	Chan-Zuckerberg Biohub	CZB Cliahub Consortium et al
USA/CA-CZB-12346/2020	EPI_ISL_648420	2020-10-12	Santa Clara County Public Health Laboratory	Chan-Zuckerberg Biohub	CZB Cliahub Consortium et al
USA/CA-CZB-12348/2020	EPI_ISL_648421	2020-10-12	Santa Clara County Public Health Laboratory	Chan-Zuckerberg Biohub	CZB Cliahub Consortium et al
USA/CA-CZB-1235/2020	EPI_ISL_454655	2020-04-11	County of Santa Clara Public Health Department	Chan-Zuckerberg Biohub	CZB Cliahub Consortium et al
USA/CA-CZB-12350/2020	EPI_ISL_648422	2020-10-12	Santa Clara County Public Health Laboratory	Chan-Zuckerberg Biohub	CZB Cliahub Consortium et al
USA/CA-CZB-12351/2020	EPI_ISL_648423	2020-10-08	Santa Clara County Public Health Laboratory	Chan-Zuckerberg Biohub	CZB Cliahub Consortium et al
USA/CA-CZB-12352/2020	EPI_ISL_648424	2020-10-13	Santa Clara County Public Health Laboratory	Chan-Zuckerberg Biohub	CZB Cliahub Consortium et al
USA/CA-CZB-12353/2020	EPI_ISL_648425	2020-10-12	Santa Clara County Public Health Laboratory	Chan-Zuckerberg Biohub	CZB Cliahub Consortium et al
USA/CA-CZB-12354/2020	EPI_ISL_648426	2020-10-12	Santa Clara County Public Health Laboratory	Chan-Zuckerberg Biohub	CZB Cliahub Consortium et al
USA/CA-CZB-12355/2020	EPI_ISL_648427	2020-10-12	Santa Clara County Public Health Laboratory	Chan-Zuckerberg Biohub	CZB Cliahub Consortium et al
USA/CA-CZB-12356/2020	EPI_ISL_648428	2020-10-12	Santa Clara County Public Health Laboratory	Chan-Zuckerberg Biohub	CZB Cliahub Consortium et al
USA/CA-CZB-12358/2020	EPI_ISL_648429	2020-10-12	Santa Clara County Public Health Laboratory	Chan-Zuckerberg Biohub	CZB Cliahub Consortium et al
USA/CA-CZB-12359/2020	EPI_ISL_648430	2020-10-12	Santa Clara County Public Health Laboratory	Chan-Zuckerberg Biohub	CZB Cliahub Consortium et al
USA/CA-CZB-1236/2020	EPI_ISL_454656	2020-05-12	County of Santa Clara Public Health Department	Chan-Zuckerberg Biohub	CZB Cliahub Consortium et al
USA/CA-CZB-12360/2020	EPI_ISL_648431	2020-10-12	Santa Clara County Public Health Laboratory	Chan-Zuckerberg Biohub	CZB Cliahub Consortium et al
USA/CA-CZB-12362/2020	EPI_ISL_648432	2020-10-12	Santa Clara County Public Health Laboratory	Chan-Zuckerberg Biohub	CZB Cliahub Consortium et al
USA/CA-CZB-12363/2020	EPI_ISL_648433	2020-10-12	Santa Clara County Public Health Laboratory	Chan-Zuckerberg Biohub	CZB Cliahub Consortium et al
USA/CA-CZB-12364/2020	EPI_ISL_648434	2020-10-12	Santa Clara County Public Health Laboratory	Chan-Zuckerberg Biohub	CZB Cliahub Consortium et al
USA/CA-CZB-12365/2020	EPI_ISL_648435	2020-10-12	Santa Clara County Public Health Laboratory	Chan-Zuckerberg Biohub	CZB Cliahub Consortium et al
USA/CA-CZB-12366/2020	EPI_ISL_648436	2020-10-12	Santa Clara County Public Health Laboratory	Chan-Zuckerberg Biohub	CZB Cliahub Consortium et al
USA/CA-CZB-1237/2020	EPI_ISL_454657	2020-05-12	County of Santa Clara Public Health Department	Chan-Zuckerberg Biohub	CZB Cliahub Consortium et al
USA/CA-CZB-12370/2020	EPI_ISL_648531	2020-05-14	Tulare County Public Health Lab	Chan-Zuckerberg Biohub	CZB Cliahub Consortium et al
USA/CA-CZB-12371/2020	EPI_ISL_648532	2020-05-14	Tulare County Public Health Lab	Chan-Zuckerberg Biohub	CZB Cliahub Consortium et al
USA/CA-CZB-12372/2020	EPI_ISL_648533	2020-05-14	Tulare County Public Health Lab	Chan-Zuckerberg Biohub	CZB Cliahub Consortium et al
USA/CA-CZB-12373/2020	EPI_ISL_648534	2020-05-14	Tulare County Public Health Lab	Chan-Zuckerberg Biohub	CZB Cliahub Consortium et al
USA/CA-CZB-12374/2020	EPI_ISL_648535	2020-05-26	Tulare County Public Health Lab	Chan-Zuckerberg Biohub	CZB Cliahub Consortium et al
USA/CA-CZB-12375/2020	EPI_ISL_648536	2020-05-26	Tulare County Public Health Lab	Chan-Zuckerberg Biohub	CZB Cliahub Consortium et al
USA/CA-CZB-12376/2020	EPI_ISL_648537	2020-09-29	Tulare County Public Health Lab	Chan-Zuckerberg Biohub	CZB Cliahub Consortium et al
USA/CA-CZB-12377/2020	EPI_ISL_648538	2020-09-29	Tulare County Public Health Lab	Chan-Zuckerberg Biohub	CZB Cliahub Consortium et al
USA/CA-CZB-12378/2020	EPI_ISL_648539	2020-10-02	Tulare County Public Health Lab	Chan-Zuckerberg Biohub	CZB Cliahub Consortium et al
USA/CA-CZB-12379/2020	EPI_ISL_648540	2020-10-02	Tulare County Public Health Lab	Chan-Zuckerberg Biohub	CZB Cliahub Consortium et al
USA/CA-CZB-1238/2020	EPI_ISL_454658	2020-04-11	County of Santa Clara Public Health Department	Chan-Zuckerberg Biohub	CZB Cliahub Consortium et al
USA/CA-CZB-12380/2020	EPI_ISL_648541	2020-10-06	Tulare County Public Health Lab	Chan-Zuckerberg Biohub	CZB Cliahub Consortium et al
USA/CA-CZB-12381/2020	EPI_ISL_648504	2020-10-04	Orange County Public Health Lab	Chan-Zuckerberg Biohub	CZB Cliahub Consortium et al
USA/CA-CZB-12383/2020	EPI_ISL_648505	2020-10-05	Orange County Public Health Lab	Chan-Zuckerberg Biohub	CZB Cliahub Consortium et al
USA/CA-CZB-12384/2020	EPI_ISL_648506	2020-10-05	Orange County Public Health Lab	Chan-Zuckerberg Biohub	CZB Cliahub Consortium et al
USA/CA-CZB-12385/2020	EPI_ISL_648507	2020-10-06	Orange County Public Health Lab	Chan-Zuckerberg Biohub	CZB Cliahub Consortium et al
USA/CA-CZB-12387/2020	EPI_ISL_648508	2020-10-06	Orange County Public Health Lab	Chan-Zuckerberg Biohub	CZB Cliahub Consortium et al
USA/CA-CZB-1239/2020	EPI_ISL_454659	2020-05-12	County of Santa Clara Public Health Department	Chan-Zuckerberg Biohub	CZB Cliahub Consortium et al
USA/CA-CZB-12390/2020	EPI_ISL_648509	2020-10-08	Orange County Public Health Lab	Chan-Zuckerberg Biohub	CZB Cliahub Consortium et al
USA/CA-CZB-12392/2020	EPI_ISL_648510	2020-10-08	Orange County Public Health Lab	Chan-Zuckerberg Biohub	CZB Cliahub Consortium et al
USA/CA-CZB-12393/2020	EPI_ISL_648511	2020-10-08	Orange County Public Health Lab	Chan-Zuckerberg Biohub	CZB Cliahub Consortium et al
USA/CA-CZB-12394/2020	EPI_ISL_648512	2020-10-08	Orange County Public Health Lab	Chan-Zuckerberg Biohub	CZB Cliahub Consortium et al
USA/CA-CZB-1240/2020	EPI_ISL_454660	2020-04-14	County of Santa Clara Public Health Department	Chan-Zuckerberg Biohub	CZB Cliahub Consortium et al
USA/CA-CZB-1241/2020	EPI_ISL_454661	2020-04-14	County of Santa Clara Public Health Department	Chan-Zuckerberg Biohub	CZB Cliahub Consortium et al
USA/CA-CZB-1242/2020	EPI_ISL_454662	2020-04-14	County of Santa Clara Public Health Department	Chan-Zuckerberg Biohub	CZB Cliahub Consortium et al
USA/CA-CZB-1243/2020	EPI_ISL_454663	2020-04-14	County of Santa Clara Public Health Department	Chan-Zuckerberg Biohub	CZB Cliahub Consortium et al
USA/CA-CZB-1244/2020	EPI_ISL_454664	2020-04-14	County of Santa Clara Public Health Department	Chan-Zuckerberg Biohub	CZB Cliahub Consortium et al
USA/CA-CZB-1245/2020	EPI_ISL_454665	2020-04-14	County of Santa Clara Public Health Department	Chan-Zuckerberg Biohub	CZB Cliahub Consortium et al
USA/CA-CZB-1246/2020	EPI_ISL_454666	2020-04-14	County of Santa Clara Public Health Department	Chan-Zuckerberg Biohub	CZB Cliahub Consortium et al
USA/CA-CZB-1247/2020	EPI_ISL_454667	2020-04-12	County of Santa Clara Public Health Department	Chan-Zuckerberg Biohub	CZB Cliahub Consortium et al
USA/CA-CZB-1248/2020	EPI_ISL_454668	2020-04-12	County of Santa Clara Public Health Department	Chan-Zuckerberg Biohub	CZB Cliahub Consortium et al
USA/CA-CZB-1249/2020	EPI_ISL_454669	2020-05-12	County of Santa Clara Public Health Department	Chan-Zuckerberg Biohub	CZB Cliahub Consortium et al
USA/CA-CZB-1250/2020	EPI_ISL_454670	2020-04-12	County of Santa Clara Public Health Department	Chan-Zuckerberg Biohub	CZB Cliahub Consortium et al
USA/CA-CZB-1251/2020	EPI_ISL_454671	2020-04-12	County of Santa Clara Public Health Department	Chan-Zuckerberg Biohub	CZB Cliahub Consortium et al
USA/CA-CZB-1252/2020	EPI_ISL_454672	2020-05-12	County of Santa Clara Public Health Department	Chan-Zuckerberg Biohub	CZB Cliahub Consortium et al
USA/CA-CZB-1253/2020	EPI_ISL_454673	2020-04-12	County of Santa Clara Public Health Department	Chan-Zuckerberg Biohub	CZB Cliahub Consortium et al
USA/CA-CZB-1254/2020	EPI_ISL_454674	2020-04-12	County of Santa Clara Public Health Department	Chan-Zuckerberg Biohub	CZB Cliahub Consortium et al
USA/CA-CZB-1255/2020	EPI_ISL_454675	2020-05-12	County of Santa Clara Public Health Department	Chan-Zuckerberg Biohub	CZB Cliahub Consortium et al
USA/CA-CZB-1256/2020	EPI_ISL_454676	2020-05-12	County of Santa Clara Public Health Department	Chan-Zuckerberg Biohub	CZB Cliahub Consortium et al
USA/CA-CZB-1257/2020	EPI_ISL_454677	2020-05-12	County of Santa Clara Public Health Department	Chan-Zuckerberg Biohub	CZB Cliahub Consortium et al
USA/CA-CZB-1258/2020	EPI_ISL_454678	2020-05-12	County of Santa Clara Public Health Department	Chan-Zuckerberg Biohub	CZB Cliahub Consortium et al
USA/CA-CZB-1259/2020	EPI_ISL_454679	2020-04-12	County of Santa Clara Public Health Department	Chan-Zuckerberg Biohub	CZB Cliahub Consortium et al
USA/CA-CZB-1260/2020	EPI_ISL_454680	2020-05-12	County of Santa Clara Public Health Department	Chan-Zuckerberg Biohub	CZB Cliahub Consortium et al
USA/CA-CZB-1261/2020	EPI_ISL_454681	2020-05-12	County of Santa Clara Public Health Department	Chan-Zuckerberg Biohub	CZB Cliahub Consortium et al
USA/CA-CZB-1262/2020	EPI_ISL_454682	2020-05-12	County of Santa Clara Public Health Department	Chan-Zuckerberg Biohub	CZB Cliahub Consortium et al
USA/CA-CZB-1263/2020	EPI_ISL_454683	2020-05-12	County of Santa Clara Public Health Department	Chan-Zuckerberg Biohub	CZB Cliahub Consortium et al
USA/CA-CZB-1264/2020	EPI_ISL_454684	2020-04-12	County of Santa Clara Public Health Department	Chan-Zuckerberg Biohub	CZB Cliahub Consortium et al
USA/CA-CZB-1265/2020	EPI_ISL_454685	2020-05-12	County of Santa Clara Public Health Department	Chan-Zuckerberg Biohub	CZB Cliahub Consortium et al
USA/CA-CZB-1266/2020	EPI_ISL_454686	2020-04-12	County of Santa Clara Public Health Department	Chan-Zuckerberg Biohub	CZB Cliahub Consortium et al
USA/CA-CZB-1267/2020	EPI_ISL_454687	2020-05-12	County of Santa Clara Public Health Department	Chan-Zuckerberg Biohub	CZB Cliahub Consortium et al
USA/CA-CZB-1268/2020	EPI_ISL_454688	2020-04-27	County of Santa Clara Public Health Department	Chan-Zuckerberg Biohub	CZB Cliahub Consortium et al
USA/CA-CZB-1269/2020	EPI_ISL_454689	2020-04-27	County of Santa Clara Public Health Department	Chan-Zuckerberg Biohub	CZB Cliahub Consortium et al
USA/CA-CZB-1270/2020	EPI_ISL_454607	2020-03-19	Alameda County Public Health Lab	Chan-Zuckerberg Biohub	CZB Cliahub Consortium et al
USA/CA-CZB-1271/2020	EPI_ISL_454608	2020-03-19	Alameda County Public Health Lab	Chan-Zuckerberg Biohub	CZB Cliahub Consortium et al
USA/CA-CZB-1272/2020	EPI_ISL_454609	2020-03-24	Alameda County Public Health Lab	Chan-Zuckerberg Biohub	CZB Cliahub Consortium et al
USA/CA-CZB-1273/2020	EPI_ISL_454610	2020-04-14	Alameda County Public Health Lab	Chan-Zuckerberg Biohub	CZB Cliahub Consortium et al
USA/CA-CZB-1274/2020	EPI_ISL_454611	2020-04-16	Alameda County Public Health Lab	Chan-Zuckerberg Biohub	CZB Cliahub Consortium et al
USA/CA-CZB-1275/2020	EPI_ISL_454612	2020-04-16	Alameda County Public Health Lab	Chan-Zuckerberg Biohub	CZB Cliahub Consortium et al
USA/CA-CZB-1276/2020	EPI_ISL_454613	2020-04-16	Alameda County Public Health Lab	Chan-Zuckerberg Biohub	CZB Cliahub Consortium et al
USA/CA-CZB-1277/2020	EPI_ISL_454635	2020-03-15	County Of San Luis Obispo Public Health Laboratory	Chan-Zuckerberg Biohub	CZB Cliahub Consortium et al
USA/CA-CZB-12774/2020	EPI_ISL_648437	2020-10-12	Santa Clara County Public Health Laboratory	Chan-Zuckerberg Biohub	CZB Cliahub Consortium et al
USA/CA-CZB-12775/2020	EPI_ISL_648438	2020-10-14	Santa Clara County Public Health Laboratory	Chan-Zuckerberg Biohub	CZB Cliahub Consortium et al
USA/CA-CZB-12776/2020	EPI_ISL_648439	2020-10-14	Santa Clara County Public Health Laboratory	Chan-Zuckerberg Biohub	CZB Cliahub Consortium et al
USA/CA-CZB-12777/2020	EPI_ISL_648440	2020-10-14	Santa Clara County Public Health Laboratory	Chan-Zuckerberg Biohub	CZB Cliahub Consortium et al
USA/CA-CZB-12779/2020	EPI_ISL_648441	2020-10-14	Santa Clara County Public Health Laboratory	Chan-Zuckerberg Biohub	CZB Cliahub Consortium et al
USA/CA-CZB-1278/2020	EPI_ISL_454636	2020-03-27	Humboldt County Public Health Laboratory	Chan-Zuckerberg Biohub	CZB Cliahub Consortium et al
USA/CA-CZB-12781/2020	EPI_ISL_648442	2020-10-14	Santa Clara County Public Health Laboratory	Chan-Zuckerberg Biohub	CZB Cliahub Consortium et al
USA/CA-CZB-12786/2020	EPI_ISL_648443	2020-10-14	Santa Clara County Public Health Laboratory	Chan-Zuckerberg Biohub	CZB Cliahub Consortium et al
USA/CA-CZB-12787/2020	EPI_ISL_648444	2020-10-14	Santa Clara County Public Health Laboratory	Chan-Zuckerberg Biohub	CZB Cliahub Consortium et al
USA/CA-CZB-12788/2020	EPI_ISL_648445	2020-10-14	Santa Clara County Public Health Laboratory	Chan-Zuckerberg Biohub	CZB Cliahub Consortium et al
USA/CA-CZB-12789/2020	EPI_ISL_648446	2020-10-14	Santa Clara County Public Health Laboratory	Chan-Zuckerberg Biohub	CZB Cliahub Consortium et al
USA/CA-CZB-1279/2020	EPI_ISL_454637	2020-03-28	Humboldt County Public Health Laboratory	Chan-Zuckerberg Biohub	CZB Cliahub Consortium et al
USA/CA-CZB-12791/2020	EPI_ISL_648447	2020-10-14	Santa Clara County Public Health Laboratory	Chan-Zuckerberg Biohub	CZB Cliahub Consortium et al
USA/CA-CZB-12792/2020	EPI_ISL_648448	2020-10-14	Santa Clara County Public Health Laboratory	Chan-Zuckerberg Biohub	CZB Cliahub Consortium et al
USA/CA-CZB-12793/2020	EPI_ISL_648449	2020-10-14	Santa Clara County Public Health Laboratory	Chan-Zuckerberg Biohub	CZB Cliahub Consortium et al
USA/CA-CZB-12795/2020	EPI_ISL_648450	2020-10-14	Santa Clara County Public Health Laboratory	Chan-Zuckerberg Biohub	CZB Cliahub Consortium et al
USA/CA-CZB-12796/2020	EPI_ISL_648451	2020-10-14	Santa Clara County Public Health Laboratory	Chan-Zuckerberg Biohub	CZB Cliahub Consortium et al
USA/CA-CZB-12798/2020	EPI_ISL_648452	2020-10-15	Santa Clara County Public Health Laboratory	Chan-Zuckerberg Biohub	CZB Cliahub Consortium et al
USA/CA-CZB-1280/2020	EPI_ISL_454638	2020-03-31	Humboldt County Public Health Laboratory	Chan-Zuckerberg Biohub	CZB Cliahub Consortium et al
USA/CA-CZB-12800/2020	EPI_ISL_648453	2020-10-15	Santa Clara County Public Health Laboratory	Chan-Zuckerberg Biohub	CZB Cliahub Consortium et al
USA/CA-CZB-12802/2020	EPI_ISL_648454	2020-10-15	Santa Clara County Public Health Laboratory	Chan-Zuckerberg Biohub	CZB Cliahub Consortium et al
USA/CA-CZB-12804/2020	EPI_ISL_648455	2020-10-15	Santa Clara County Public Health Laboratory	Chan-Zuckerberg Biohub	CZB Cliahub Consortium et al
USA/CA-CZB-12805/2020	EPI_ISL_648456	2020-10-16	Santa Clara County Public Health Laboratory	Chan-Zuckerberg Biohub	CZB Cliahub Consortium et al
USA/CA-CZB-12806/2020	EPI_ISL_648457	2020-10-16	Santa Clara County Public Health Laboratory	Chan-Zuckerberg Biohub	CZB Cliahub Consortium et al
USA/CA-CZB-12807/2020	EPI_ISL_648458	2020-10-16	Santa Clara County Public Health Laboratory	Chan-Zuckerberg Biohub	CZB Cliahub Consortium et al
USA/CA-CZB-12808/2020	EPI_ISL_648459	2020-10-13	Santa Clara County Public Health Laboratory	Chan-Zuckerberg Biohub	CZB Cliahub Consortium et al
USA/CA-CZB-12809/2020	EPI_ISL_648460	2020-09-02	Santa Clara County Public Health Laboratory	Chan-Zuckerberg Biohub	CZB Cliahub Consortium et al
USA/CA-CZB-1281/2020	EPI_ISL_454639	2020-04-01	Humboldt County Public Health Laboratory	Chan-Zuckerberg Biohub	CZB Cliahub Consortium et al
USA/CA-CZB-12810/2020	EPI_ISL_648461	2020-09-05	Santa Clara County Public Health Laboratory	Chan-Zuckerberg Biohub	CZB Cliahub Consortium et al
USA/CA-CZB-12811/2020	EPI_ISL_648462	2020-09-09	Santa Clara County Public Health Laboratory	Chan-Zuckerberg Biohub	CZB Cliahub Consortium et al
USA/CA-CZB-12812/2020	EPI_ISL_648463	2020-09-10	Santa Clara County Public Health Laboratory	Chan-Zuckerberg Biohub	CZB Cliahub Consortium et al
USA/CA-CZB-12813/2020	EPI_ISL_648464	2020-09-09	Santa Clara County Public Health Laboratory	Chan-Zuckerberg Biohub	CZB Cliahub Consortium et al
USA/CA-CZB-12814/2020	EPI_ISL_648465	2020-09-10	Santa Clara County Public Health Laboratory	Chan-Zuckerberg Biohub	CZB Cliahub Consortium et al
USA/CA-CZB-12815/2020	EPI_ISL_648466	2020-09-14	Santa Clara County Public Health Laboratory	Chan-Zuckerberg Biohub	CZB Cliahub Consortium et al
USA/CA-CZB-12816/2020	EPI_ISL_648467	2020-09-23	Santa Clara County Public Health Laboratory	Chan-Zuckerberg Biohub	CZB Cliahub Consortium et al
USA/CA-CZB-12817/2020	EPI_ISL_648468	2020-09-26	Santa Clara County Public Health Laboratory	Chan-Zuckerberg Biohub	CZB Cliahub Consortium et al
USA/CA-CZB-12818/2020	EPI_ISL_648469	2020-09-30	Santa Clara County Public Health Laboratory	Chan-Zuckerberg Biohub	CZB Cliahub Consortium et al
USA/CA-CZB-12819/2020	EPI_ISL_648470	2020-09-30	Santa Clara County Public Health Laboratory	Chan-Zuckerberg Biohub	CZB Cliahub Consortium et al
USA/CA-CZB-1282/2020	EPI_ISL_454640	2020-04-01	Humboldt County Public Health Laboratory	Chan-Zuckerberg Biohub	CZB Cliahub Consortium et al
USA/CA-CZB-12820/2020	EPI_ISL_648471	2020-09-30	Santa Clara County Public Health Laboratory	Chan-Zuckerberg Biohub	CZB Cliahub Consortium et al
USA/CA-CZB-12821/2020	EPI_ISL_648472	2020-09-30	Santa Clara County Public Health Laboratory	Chan-Zuckerberg Biohub	CZB Cliahub Consortium et al
USA/CA-CZB-12822/2020	EPI_ISL_648473	2020-09-30	Santa Clara County Public Health Laboratory	Chan-Zuckerberg Biohub	CZB Cliahub Consortium et al
USA/CA-CZB-12823/2020	EPI_ISL_648474	2020-09-23	Santa Clara County Public Health Laboratory	Chan-Zuckerberg Biohub	CZB Cliahub Consortium et al
USA/CA-CZB-12824/2020	EPI_ISL_648475	2020-09-23	Santa Clara County Public Health Laboratory	Chan-Zuckerberg Biohub	CZB Cliahub Consortium et al
USA/CA-CZB-12825/2020	EPI_ISL_648476	2020-10-18	Santa Clara County Public Health Laboratory	Chan-Zuckerberg Biohub	CZB Cliahub Consortium et al
USA/CA-CZB-12827/2020	EPI_ISL_648477	2020-10-18	Santa Clara County Public Health Laboratory	Chan-Zuckerberg Biohub	CZB Cliahub Consortium et al
USA/CA-CZB-12828/2020	EPI_ISL_648478	2020-10-18	Santa Clara County Public Health Laboratory	Chan-Zuckerberg Biohub	CZB Cliahub Consortium et al
USA/CA-CZB-12829/2020	EPI_ISL_648479	2020-10-18	Santa Clara County Public Health Laboratory	Chan-Zuckerberg Biohub	CZB Cliahub Consortium et al
USA/CA-CZB-1283/2020	EPI_ISL_454641	2020-04-02	Humboldt County Public Health Laboratory	Chan-Zuckerberg Biohub	CZB Cliahub Consortium et al
USA/CA-CZB-12831/2020	EPI_ISL_648480	2020-10-19	Santa Clara County Public Health Laboratory	Chan-Zuckerberg Biohub	CZB Cliahub Consortium et al
USA/CA-CZB-12835/2020	EPI_ISL_648481	2020-10-20	Santa Clara County Public Health Laboratory	Chan-Zuckerberg Biohub	CZB Cliahub Consortium et al
USA/CA-CZB-12836/2020	EPI_ISL_648482	2020-10-20	Santa Clara County Public Health Laboratory	Chan-Zuckerberg Biohub	CZB Cliahub Consortium et al
USA/CA-CZB-12837/2020	EPI_ISL_648483	2020-10-20	Santa Clara County Public Health Laboratory	Chan-Zuckerberg Biohub	CZB Cliahub Consortium et al
USA/CA-CZB-12838/2020	EPI_ISL_648484	2020-10-20	Santa Clara County Public Health Laboratory	Chan-Zuckerberg Biohub	CZB Cliahub Consortium et al
USA/CA-CZB-12839/2020	EPI_ISL_648485	2020-10-20	Santa Clara County Public Health Laboratory	Chan-Zuckerberg Biohub	CZB Cliahub Consortium et al
USA/CA-CZB-1284/2020	EPI_ISL_468345	2020-04-26	County of Santa Clara Public Health Department	Chan-Zuckerberg Biohub	CZB Cliahub Consortium et al
USA/CA-CZB-12840/2020	EPI_ISL_648486	2020-10-20	Santa Clara County Public Health Laboratory	Chan-Zuckerberg Biohub	CZB Cliahub Consortium et al
USA/CA-CZB-12842/2020	EPI_ISL_648487	2020-10-19	Santa Clara County Public Health Laboratory	Chan-Zuckerberg Biohub	CZB Cliahub Consortium et al
USA/CA-CZB-12843/2020	EPI_ISL_648488	2020-10-19	Santa Clara County Public Health Laboratory	Chan-Zuckerberg Biohub	CZB Cliahub Consortium et al
USA/CA-CZB-12844/2020	EPI_ISL_648489	2020-10-19	Santa Clara County Public Health Laboratory	Chan-Zuckerberg Biohub	CZB Cliahub Consortium et al
USA/CA-CZB-12845/2020	EPI_ISL_648490	2020-10-19	Santa Clara County Public Health Laboratory	Chan-Zuckerberg Biohub	CZB Cliahub Consortium et al
USA/CA-CZB-12846/2020	EPI_ISL_648491	2020-10-19	Santa Clara County Public Health Laboratory	Chan-Zuckerberg Biohub	CZB Cliahub Consortium et al
USA/CA-CZB-12847/2020	EPI_ISL_648492	2020-10-19	Santa Clara County Public Health Laboratory	Chan-Zuckerberg Biohub	CZB Cliahub Consortium et al
USA/CA-CZB-12852/2020	EPI_ISL_648493	2020-10-20	Santa Clara County Public Health Laboratory	Chan-Zuckerberg Biohub	CZB Cliahub Consortium et al
USA/CA-CZB-12854/2020	EPI_ISL_648494	2020-10-19	Santa Clara County Public Health Laboratory	Chan-Zuckerberg Biohub	CZB Cliahub Consortium et al
USA/CA-CZB-12855/2020	EPI_ISL_648495	2020-10-19	Santa Clara County Public Health Laboratory	Chan-Zuckerberg Biohub	CZB Cliahub Consortium et al
USA/CA-CZB-12857/2020	EPI_ISL_648513	2020-10-13	Orange County Public Health Lab	Chan-Zuckerberg Biohub	CZB Cliahub Consortium et al
USA/CA-CZB-12858/2020	EPI_ISL_648514	2020-10-13	Orange County Public Health Lab	Chan-Zuckerberg Biohub	CZB Cliahub Consortium et al
USA/CA-CZB-12859/2020	EPI_ISL_648515	2020-10-12	Orange County Public Health Lab	Chan-Zuckerberg Biohub	CZB Cliahub Consortium et al
USA/CA-CZB-1286/2020	EPI_ISL_468346	2020-04-26	County of Santa Clara Public Health Department	Chan-Zuckerberg Biohub	CZB Cliahub Consortium et al
USA/CA-CZB-12860/2020	EPI_ISL_648516	2020-10-13	Orange County Public Health Lab	Chan-Zuckerberg Biohub	CZB Cliahub Consortium et al
USA/CA-CZB-12861/2020	EPI_ISL_648517	2020-10-13	Orange County Public Health Lab	Chan-Zuckerberg Biohub	CZB Cliahub Consortium et al
USA/CA-CZB-12862/2020	EPI_ISL_648518	2020-10-13	Orange County Public Health Lab	Chan-Zuckerberg Biohub	CZB Cliahub Consortium et al
USA/CA-CZB-12864/2020	EPI_ISL_648519	2020-10-14	Orange County Public Health Lab	Chan-Zuckerberg Biohub	CZB Cliahub Consortium et al
USA/CA-CZB-12865/2020	EPI_ISL_648520	2020-10-15	Orange County Public Health Lab	Chan-Zuckerberg Biohub	CZB Cliahub Consortium et al
USA/CA-CZB-12866/2020	EPI_ISL_648521	2020-10-15	Orange County Public Health Lab	Chan-Zuckerberg Biohub	CZB Cliahub Consortium et al
USA/CA-CZB-12867/2020	EPI_ISL_648522	2020-10-15	Orange County Public Health Lab	Chan-Zuckerberg Biohub	CZB Cliahub Consortium et al
USA/CA-CZB-12868/2020	EPI_ISL_648523	2020-10-15	Orange County Public Health Lab	Chan-Zuckerberg Biohub	CZB Cliahub Consortium et al
USA/CA-CZB-12869/2020	EPI_ISL_648524	2020-10-15	Orange County Public Health Lab	Chan-Zuckerberg Biohub	CZB Cliahub Consortium et al
USA/CA-CZB-12870/2020	EPI_ISL_648525	2020-10-15	Orange County Public Health Lab	Chan-Zuckerberg Biohub	CZB Cliahub Consortium et al
USA/CA-CZB-12871/2020	EPI_ISL_648526	2020-10-16	Orange County Public Health Lab	Chan-Zuckerberg Biohub	CZB Cliahub Consortium et al
USA/CA-CZB-12872/2020	EPI_ISL_648527	2020-10-16	Orange County Public Health Lab	Chan-Zuckerberg Biohub	CZB Cliahub Consortium et al
USA/CA-CZB-12873/2020	EPI_ISL_648528	2020-10-16	Orange County Public Health Lab	Chan-Zuckerberg Biohub	CZB Cliahub Consortium et al
USA/CA-CZB-12874/2020	EPI_ISL_648529	2020-10-17	Orange County Public Health Lab	Chan-Zuckerberg Biohub	CZB Cliahub Consortium et al
USA/CA-CZB-12875/2020	EPI_ISL_648530	2020-10-17	Orange County Public Health Lab	Chan-Zuckerberg Biohub	CZB Cliahub Consortium et al
USA/CA-CZB-12878/2020	EPI_ISL_672423	2020-09-09	Fresno County Public Health Laboratory	Chan-Zuckerberg Biohub	CZB Cliahub Consortium et al
USA/CA-CZB-12879/2020	EPI_ISL_672424	2020-09-23	Fresno County Public Health Laboratory	Chan-Zuckerberg Biohub	CZB Cliahub Consortium et al
USA/CA-CZB-12880/2020	EPI_ISL_672425	2020-09-03	Fresno County Public Health Laboratory	Chan-Zuckerberg Biohub	CZB Cliahub Consortium et al
USA/CA-CZB-1291/2020	EPI_ISL_468347	2020-04-25	County of Santa Clara Public Health Department	Chan-Zuckerberg Biohub	CZB Cliahub Consortium et al
USA/CA-CZB-12931/2020	EPI_ISL_672360	2020-06-03	Orange County Public Health Lab	Chan-Zuckerberg Biohub	CZB Cliahub Consortium et al
USA/CA-CZB-12932/2020	EPI_ISL_672103	2020-10-18	Orange County Public Health Lab	Chan-Zuckerberg Biohub	CZB Cliahub Consortium et al
USA/CA-CZB-12933/2020	EPI_ISL_672361	2020-10-18	Orange County Public Health Lab	Chan-Zuckerberg Biohub	CZB Cliahub Consortium et al
USA/CA-CZB-12935/2020	EPI_ISL_672084	2020-10-18	Orange County Public Health Lab	Chan-Zuckerberg Biohub	CZB Cliahub Consortium et al
USA/CA-CZB-12936/2020	EPI_ISL_672362	2020-10-18	Orange County Public Health Lab	Chan-Zuckerberg Biohub	CZB Cliahub Consortium et al
USA/CA-CZB-12938/2020	EPI_ISL_672363	2020-10-18	Orange County Public Health Lab	Chan-Zuckerberg Biohub	CZB Cliahub Consortium et al
USA/CA-CZB-12940/2020	EPI_ISL_672364	2020-10-18	Orange County Public Health Lab	Chan-Zuckerberg Biohub	CZB Cliahub Consortium et al
USA/CA-CZB-12941/2020	EPI_ISL_672075	2020-10-18	Orange County Public Health Lab	Chan-Zuckerberg Biohub	CZB Cliahub Consortium et al
USA/CA-CZB-12943/2020	EPI_ISL_672365	2020-10-18	Orange County Public Health Lab	Chan-Zuckerberg Biohub	CZB Cliahub Consortium et al
USA/CA-CZB-12944/2020	EPI_ISL_672366	2020-10-20	Orange County Public Health Lab	Chan-Zuckerberg Biohub	CZB Cliahub Consortium et al
USA/CA-CZB-12945/2020	EPI_ISL_672367	2020-10-19	Orange County Public Health Lab	Chan-Zuckerberg Biohub	CZB Cliahub Consortium et al
USA/CA-CZB-12946/2020	EPI_ISL_672368	2020-10-20	Orange County Public Health Lab	Chan-Zuckerberg Biohub	CZB Cliahub Consortium et al
USA/CA-CZB-12947/2020	EPI_ISL_672369	2020-10-20	Orange County Public Health Lab	Chan-Zuckerberg Biohub	CZB Cliahub Consortium et al
USA/CA-CZB-12948/2020	EPI_ISL_672370	2020-10-20	Orange County Public Health Lab	Chan-Zuckerberg Biohub	CZB Cliahub Consortium et al
USA/CA-CZB-1295/2020	EPI_ISL_468348	2020-04-25	County of Santa Clara Public Health Department	Chan-Zuckerberg Biohub	CZB Cliahub Consortium et al
USA/CA-CZB-12950/2020	EPI_ISL_672371	2020-10-22	Orange County Public Health Lab	Chan-Zuckerberg Biohub	CZB Cliahub Consortium et al
USA/CA-CZB-12951/2020	EPI_ISL_672372	2020-09-23	Orange County Public Health Lab	Chan-Zuckerberg Biohub	CZB Cliahub Consortium et al
USA/CA-CZB-12952/2020	EPI_ISL_672373	2020-09-23	Orange County Public Health Lab	Chan-Zuckerberg Biohub	CZB Cliahub Consortium et al
USA/CA-CZB-12953/2020	EPI_ISL_672109	2020-09-29	Orange County Public Health Lab	Chan-Zuckerberg Biohub	CZB Cliahub Consortium et al
USA/CA-CZB-12955/2020	EPI_ISL_672110	2020-10-05	Orange County Public Health Lab	Chan-Zuckerberg Biohub	CZB Cliahub Consortium et al
USA/CA-CZB-12956/2020	EPI_ISL_672374	2020-10-05	Orange County Public Health Lab	Chan-Zuckerberg Biohub	CZB Cliahub Consortium et al
USA/CA-CZB-12957/2020	EPI_ISL_672375	2020-07-21	San Francisco Public Health Laboratory	Chan-Zuckerberg Biohub	CZB Cliahub Consortium et al
USA/CA-CZB-12958/2020	EPI_ISL_672376	2020-07-21	San Francisco Public Health Laboratory	Chan-Zuckerberg Biohub	CZB Cliahub Consortium et al
USA/CA-CZB-12959/2020	EPI_ISL_672077	2020-07-21	San Francisco Public Health Laboratory	Chan-Zuckerberg Biohub	CZB Cliahub Consortium et al
USA/CA-CZB-12960/2020	EPI_ISL_672377	2020-07-21	San Francisco Public Health Laboratory	Chan-Zuckerberg Biohub	CZB Cliahub Consortium et al
USA/CA-CZB-12961/2020	EPI_ISL_672378	2020-08-03	San Francisco Public Health Laboratory	Chan-Zuckerberg Biohub	CZB Cliahub Consortium et al
USA/CA-CZB-12964/2020	EPI_ISL_672379	2020-07-21	San Francisco Public Health Laboratory	Chan-Zuckerberg Biohub	CZB Cliahub Consortium et al
USA/CA-CZB-12965/2020	EPI_ISL_672380	2020-07-27	San Francisco Public Health Laboratory	Chan-Zuckerberg Biohub	CZB Cliahub Consortium et al
USA/CA-CZB-12966/2020	EPI_ISL_672381	2020-07-27	San Francisco Public Health Laboratory	Chan-Zuckerberg Biohub	CZB Cliahub Consortium et al
USA/CA-CZB-12967/2020	EPI_ISL_672382	2020-06-13	San Francisco Public Health Laboratory	Chan-Zuckerberg Biohub	CZB Cliahub Consortium et al
USA/CA-CZB-12968/2020	EPI_ISL_672383	2020-07-01	San Francisco Public Health Laboratory	Chan-Zuckerberg Biohub	CZB Cliahub Consortium et al
USA/CA-CZB-12970/2020	EPI_ISL_672384	2020-07-19	San Francisco Public Health Laboratory	Chan-Zuckerberg Biohub	CZB Cliahub Consortium et al
USA/CA-CZB-12971/2020	EPI_ISL_672385	2020-07-26	San Francisco Public Health Laboratory	Chan-Zuckerberg Biohub	CZB Cliahub Consortium et al
USA/CA-CZB-12973/2020	EPI_ISL_672013	2020-10-21	Santa Clara County Public Health Laboratory	Chan-Zuckerberg Biohub	CZB Cliahub Consortium et al
USA/CA-CZB-12975/2020	EPI_ISL_672292	2020-10-21	Santa Clara County Public Health Laboratory	Chan-Zuckerberg Biohub	CZB Cliahub Consortium et al
USA/CA-CZB-12978/2020	EPI_ISL_672088	2020-10-21	Santa Clara County Public Health Laboratory	Chan-Zuckerberg Biohub	CZB Cliahub Consortium et al
USA/CA-CZB-12981/2020	EPI_ISL_672293	2020-10-21	Santa Clara County Public Health Laboratory	Chan-Zuckerberg Biohub	CZB Cliahub Consortium et al
USA/CA-CZB-12983/2020	EPI_ISL_672294	2020-10-21	Santa Clara County Public Health Laboratory	Chan-Zuckerberg Biohub	CZB Cliahub Consortium et al
USA/CA-CZB-12986/2020	EPI_ISL_672057	2020-10-21	Santa Clara County Public Health Laboratory	Chan-Zuckerberg Biohub	CZB Cliahub Consortium et al
USA/CA-CZB-12988/2020	EPI_ISL_672295	2020-10-21	Santa Clara County Public Health Laboratory	Chan-Zuckerberg Biohub	CZB Cliahub Consortium et al
USA/CA-CZB-12989/2020	EPI_ISL_672035	2020-10-21	Santa Clara County Public Health Laboratory	Chan-Zuckerberg Biohub	CZB Cliahub Consortium et al
USA/CA-CZB-12991/2020	EPI_ISL_672069	2020-10-21	Santa Clara County Public Health Laboratory	Chan-Zuckerberg Biohub	CZB Cliahub Consortium et al
USA/CA-CZB-12994/2020	EPI_ISL_672296	2020-10-21	Santa Clara County Public Health Laboratory	Chan-Zuckerberg Biohub	CZB Cliahub Consortium et al
USA/CA-CZB-13000/2020	EPI_ISL_672297	2020-10-21	Santa Clara County Public Health Laboratory	Chan-Zuckerberg Biohub	CZB Cliahub Consortium et al
USA/CA-CZB-13009/2020	EPI_ISL_672298	2020-10-23	Santa Clara County Public Health Laboratory	Chan-Zuckerberg Biohub	CZB Cliahub Consortium et al
USA/CA-CZB-13012/2020	EPI_ISL_672065	2020-10-26	Santa Clara County Public Health Laboratory	Chan-Zuckerberg Biohub	CZB Cliahub Consortium et al
USA/CA-CZB-13013/2020	EPI_ISL_672299	2020-10-25	Santa Clara County Public Health Laboratory	Chan-Zuckerberg Biohub	CZB Cliahub Consortium et al
USA/CA-CZB-13014/2020	EPI_ISL_672300	2020-10-26	Santa Clara County Public Health Laboratory	Chan-Zuckerberg Biohub	CZB Cliahub Consortium et al
USA/CA-CZB-13016/2020	EPI_ISL_672301	2020-10-26	Santa Clara County Public Health Laboratory	Chan-Zuckerberg Biohub	CZB Cliahub Consortium et al
USA/CA-CZB-13017/2020	EPI_ISL_672302	2020-10-26	Santa Clara County Public Health Laboratory	Chan-Zuckerberg Biohub	CZB Cliahub Consortium et al
USA/CA-CZB-13018/2020	EPI_ISL_672303	2020-10-26	Santa Clara County Public Health Laboratory	Chan-Zuckerberg Biohub	CZB Cliahub Consortium et al
USA/CA-CZB-13019/2020	EPI_ISL_672304	2020-10-26	Santa Clara County Public Health Laboratory	Chan-Zuckerberg Biohub	CZB Cliahub Consortium et al
USA/CA-CZB-13021/2020	EPI_ISL_672305	2020-05-10	Alameda County Public Health Lab	Chan-Zuckerberg Biohub	CZB Cliahub Consortium et al
USA/CA-CZB-13022/2020	EPI_ISL_672306	2020-05-11	Alameda County Public Health Lab	Chan-Zuckerberg Biohub	CZB Cliahub Consortium et al
USA/CA-CZB-13023/2020	EPI_ISL_672307	2020-05-11	Alameda County Public Health Lab	Chan-Zuckerberg Biohub	CZB Cliahub Consortium et al
USA/CA-CZB-13024/2020	EPI_ISL_672095	2020-05-11	Alameda County Public Health Lab	Chan-Zuckerberg Biohub	CZB Cliahub Consortium et al
USA/CA-CZB-13025/2020	EPI_ISL_672308	2020-05-11	Alameda County Public Health Lab	Chan-Zuckerberg Biohub	CZB Cliahub Consortium et al
USA/CA-CZB-13026/2020	EPI_ISL_672309	2020-05-12	Alameda County Public Health Lab	Chan-Zuckerberg Biohub	CZB Cliahub Consortium et al
USA/CA-CZB-13027/2020	EPI_ISL_672310	2020-05-11	Alameda County Public Health Lab	Chan-Zuckerberg Biohub	CZB Cliahub Consortium et al
USA/CA-CZB-13028/2020	EPI_ISL_672311	2020-05-11	Alameda County Public Health Lab	Chan-Zuckerberg Biohub	CZB Cliahub Consortium et al
USA/CA-CZB-13029/2020	EPI_ISL_672312	2020-05-11	Alameda County Public Health Lab	Chan-Zuckerberg Biohub	CZB Cliahub Consortium et al
USA/CA-CZB-13030/2020	EPI_ISL_672313	2020-05-11	Alameda County Public Health Lab	Chan-Zuckerberg Biohub	CZB Cliahub Consortium et al
USA/CA-CZB-13034/2020	EPI_ISL_672314	2020-05-14	Alameda County Public Health Lab	Chan-Zuckerberg Biohub	CZB Cliahub Consortium et al
USA/CA-CZB-13035/2020	EPI_ISL_672315	2020-05-14	Alameda County Public Health Lab	Chan-Zuckerberg Biohub	CZB Cliahub Consortium et al
USA/CA-CZB-13036/2020	EPI_ISL_672316	2020-05-14	Alameda County Public Health Lab	Chan-Zuckerberg Biohub	CZB Cliahub Consortium et al
USA/CA-CZB-13037/2020	EPI_ISL_672317	2020-05-14	Alameda County Public Health Lab	Chan-Zuckerberg Biohub	CZB Cliahub Consortium et al
USA/CA-CZB-13038/2020	EPI_ISL_672318	2020-05-14	Alameda County Public Health Lab	Chan-Zuckerberg Biohub	CZB Cliahub Consortium et al
USA/CA-CZB-13039/2020	EPI_ISL_672319	2020-05-15	Alameda County Public Health Lab	Chan-Zuckerberg Biohub	CZB Cliahub Consortium et al
USA/CA-CZB-1304/2020	EPI_ISL_468349	2020-05-05	County of Santa Clara Public Health Department	Chan-Zuckerberg Biohub	CZB Cliahub Consortium et al
USA/CA-CZB-13043/2020	EPI_ISL_672320	2020-05-15	Alameda County Public Health Lab	Chan-Zuckerberg Biohub	CZB Cliahub Consortium et al
USA/CA-CZB-13044/2020	EPI_ISL_672321	2020-05-16	Alameda County Public Health Lab	Chan-Zuckerberg Biohub	CZB Cliahub Consortium et al
USA/CA-CZB-13045/2020	EPI_ISL_672322	2020-05-15	Alameda County Public Health Lab	Chan-Zuckerberg Biohub	CZB Cliahub Consortium et al
USA/CA-CZB-13046/2020	EPI_ISL_672323	2020-05-15	Alameda County Public Health Lab	Chan-Zuckerberg Biohub	CZB Cliahub Consortium et al
USA/CA-CZB-13047/2020	EPI_ISL_672324	2020-05-15	Alameda County Public Health Lab	Chan-Zuckerberg Biohub	CZB Cliahub Consortium et al
USA/CA-CZB-13048/2020	EPI_ISL_672325	2020-05-15	Alameda County Public Health Lab	Chan-Zuckerberg Biohub	CZB Cliahub Consortium et al
USA/CA-CZB-13052/2020	EPI_ISL_672326	2020-05-17	Alameda County Public Health Lab	Chan-Zuckerberg Biohub	CZB Cliahub Consortium et al
USA/CA-CZB-13054/2020	EPI_ISL_672327	2020-05-16	Alameda County Public Health Lab	Chan-Zuckerberg Biohub	CZB Cliahub Consortium et al
USA/CA-CZB-13058/2020	EPI_ISL_672328	2020-05-16	Alameda County Public Health Lab	Chan-Zuckerberg Biohub	CZB Cliahub Consortium et al
USA/CA-CZB-13059/2020	EPI_ISL_672329	2020-05-16	Alameda County Public Health Lab	Chan-Zuckerberg Biohub	CZB Cliahub Consortium et al
USA/CA-CZB-13060/2020	EPI_ISL_672330	2020-05-17	Alameda County Public Health Lab	Chan-Zuckerberg Biohub	CZB Cliahub Consortium et al
USA/CA-CZB-13061/2020	EPI_ISL_672331	2020-05-17	Alameda County Public Health Lab	Chan-Zuckerberg Biohub	CZB Cliahub Consortium et al
USA/CA-CZB-13062/2020	EPI_ISL_672332	2020-05-17	Alameda County Public Health Lab	Chan-Zuckerberg Biohub	CZB Cliahub Consortium et al
USA/CA-CZB-13063/2020	EPI_ISL_672333	2020-05-18	Alameda County Public Health Lab	Chan-Zuckerberg Biohub	CZB Cliahub Consortium et al
USA/CA-CZB-13064/2020	EPI_ISL_672334	2020-05-18	Alameda County Public Health Lab	Chan-Zuckerberg Biohub	CZB Cliahub Consortium et al
USA/CA-CZB-13066/2020	EPI_ISL_672335	2020-05-16	Alameda County Public Health Lab	Chan-Zuckerberg Biohub	CZB Cliahub Consortium et al
USA/CA-CZB-13067/2020	EPI_ISL_672336	2020-05-03	Alameda County Public Health Lab	Chan-Zuckerberg Biohub	CZB Cliahub Consortium et al
USA/CA-CZB-13068/2020	EPI_ISL_672337	2020-05-04	Alameda County Public Health Lab	Chan-Zuckerberg Biohub	CZB Cliahub Consortium et al
USA/CA-CZB-13069/2020	EPI_ISL_672338	2020-05-03	Alameda County Public Health Lab	Chan-Zuckerberg Biohub	CZB Cliahub Consortium et al
USA/CA-CZB-13071/2020	EPI_ISL_672339	2020-05-03	Alameda County Public Health Lab	Chan-Zuckerberg Biohub	CZB Cliahub Consortium et al
USA/CA-CZB-13072/2020	EPI_ISL_672340	2020-05-03	Alameda County Public Health Lab	Chan-Zuckerberg Biohub	CZB Cliahub Consortium et al
USA/CA-CZB-13073/2020	EPI_ISL_672341	2020-05-03	Alameda County Public Health Lab	Chan-Zuckerberg Biohub	CZB Cliahub Consortium et al
USA/CA-CZB-13077/2020	EPI_ISL_672014	2020-05-06	Alameda County Public Health Lab	Chan-Zuckerberg Biohub	CZB Cliahub Consortium et al
USA/CA-CZB-13078/2020	EPI_ISL_672032	2020-05-06	Alameda County Public Health Lab	Chan-Zuckerberg Biohub	CZB Cliahub Consortium et al
USA/CA-CZB-13080/2020	EPI_ISL_672342	2020-05-07	Alameda County Public Health Lab	Chan-Zuckerberg Biohub	CZB Cliahub Consortium et al
USA/CA-CZB-13082/2020	EPI_ISL_672053	2020-05-07	Alameda County Public Health Lab	Chan-Zuckerberg Biohub	CZB Cliahub Consortium et al
USA/CA-CZB-13083/2020	EPI_ISL_672343	2020-05-07	Alameda County Public Health Lab	Chan-Zuckerberg Biohub	CZB Cliahub Consortium et al
USA/CA-CZB-13085/2020	EPI_ISL_672040	2020-05-08	Alameda County Public Health Lab	Chan-Zuckerberg Biohub	CZB Cliahub Consortium et al
USA/CA-CZB-13086/2020	EPI_ISL_672344	2020-05-08	Alameda County Public Health Lab	Chan-Zuckerberg Biohub	CZB Cliahub Consortium et al
USA/CA-CZB-13087/2020	EPI_ISL_672345	2020-05-08	Alameda County Public Health Lab	Chan-Zuckerberg Biohub	CZB Cliahub Consortium et al
USA/CA-CZB-13088/2020	EPI_ISL_672066	2020-05-08	Alameda County Public Health Lab	Chan-Zuckerberg Biohub	CZB Cliahub Consortium et al
USA/CA-CZB-13089/2020	EPI_ISL_672346	2020-05-08	Alameda County Public Health Lab	Chan-Zuckerberg Biohub	CZB Cliahub Consortium et al
USA/CA-CZB-1309/2020	EPI_ISL_468350	2020-05-06	County of Santa Clara Public Health Department	Chan-Zuckerberg Biohub	CZB Cliahub Consortium et al
USA/CA-CZB-13091/2020	EPI_ISL_672347	2020-05-08	Alameda County Public Health Lab	Chan-Zuckerberg Biohub	CZB Cliahub Consortium et al
USA/CA-CZB-13094/2020	EPI_ISL_672348	2020-05-09	Alameda County Public Health Lab	Chan-Zuckerberg Biohub	CZB Cliahub Consortium et al
USA/CA-CZB-13095/2020	EPI_ISL_672349	2020-05-12	Alameda County Public Health Lab	Chan-Zuckerberg Biohub	CZB Cliahub Consortium et al
USA/CA-CZB-13096/2020	EPI_ISL_672350	2020-05-12	Alameda County Public Health Lab	Chan-Zuckerberg Biohub	CZB Cliahub Consortium et al
USA/CA-CZB-13098/2020	EPI_ISL_672351	2020-05-12	Alameda County Public Health Lab	Chan-Zuckerberg Biohub	CZB Cliahub Consortium et al
USA/CA-CZB-13099/2020	EPI_ISL_672352	2020-05-13	Alameda County Public Health Lab	Chan-Zuckerberg Biohub	CZB Cliahub Consortium et al
USA/CA-CZB-1310/2020	EPI_ISL_468351	2020-05-06	County of Santa Clara Public Health Department	Chan-Zuckerberg Biohub	CZB Cliahub Consortium et al
USA/CA-CZB-13100/2020	EPI_ISL_672353	2020-05-13	Alameda County Public Health Lab	Chan-Zuckerberg Biohub	CZB Cliahub Consortium et al
USA/CA-CZB-13106/2020	EPI_ISL_672426	2020-10-27	UCSF Clinical Microbiology Laboratory	Chan-Zuckerberg Biohub	CZB Cliahub Consortium et al
USA/CA-CZB-13107/2020	EPI_ISL_672427	2020-10-26	UCSF Clinical Microbiology Laboratory	Chan-Zuckerberg Biohub	CZB Cliahub Consortium et al
USA/CA-CZB-13108/2020	EPI_ISL_672428	2020-10-30	UCSF Clinical Microbiology Laboratory	Chan-Zuckerberg Biohub	CZB Cliahub Consortium et al
USA/CA-CZB-13110/2020	EPI_ISL_672422	2020-10-27	Madera County Department of Public Health	Chan-Zuckerberg Biohub	CZB Cliahub Consortium et al
USA/CA-CZB-13111/2020	EPI_ISL_672421	2020-10-27	Madera County Department of Public Health	Chan-Zuckerberg Biohub	CZB Cliahub Consortium et al
USA/CA-CZB-13112/2020	EPI_ISL_672019	2020-10-27	Madera County Department of Public Health	Chan-Zuckerberg Biohub	CZB Cliahub Consortium et al
USA/CA-CZB-13113/2020	EPI_ISL_672420	2020-10-27	Madera County Department of Public Health	Chan-Zuckerberg Biohub	CZB Cliahub Consortium et al
USA/CA-CZB-13114/2020	EPI_ISL_672059	2020-10-27	Madera County Department of Public Health	Chan-Zuckerberg Biohub	CZB Cliahub Consortium et al
USA/CA-CZB-13115/2020	EPI_ISL_672419	2020-10-27	Madera County Department of Public Health	Chan-Zuckerberg Biohub	CZB Cliahub Consortium et al
USA/CA-CZB-13116/2020	EPI_ISL_672418	2020-10-27	Madera County Department of Public Health	Chan-Zuckerberg Biohub	CZB Cliahub Consortium et al
USA/CA-CZB-13117/2020	EPI_ISL_672417	2020-10-27	Madera County Department of Public Health	Chan-Zuckerberg Biohub	CZB Cliahub Consortium et al
USA/CA-CZB-13118/2020	EPI_ISL_672416	2020-10-27	Madera County Department of Public Health	Chan-Zuckerberg Biohub	CZB Cliahub Consortium et al
USA/CA-CZB-13119/2020	EPI_ISL_672415	2020-10-27	Madera County Department of Public Health	Chan-Zuckerberg Biohub	CZB Cliahub Consortium et al
USA/CA-CZB-1312/2020	EPI_ISL_468352	2020-05-07	County of Santa Clara Public Health Department	Chan-Zuckerberg Biohub	CZB Cliahub Consortium et al
USA/CA-CZB-13120/2020	EPI_ISL_672414	2020-10-27	Madera County Department of Public Health	Chan-Zuckerberg Biohub	CZB Cliahub Consortium et al
USA/CA-CZB-13121/2020	EPI_ISL_672413	2020-10-26	Madera County Department of Public Health	Chan-Zuckerberg Biohub	CZB Cliahub Consortium et al
USA/CA-CZB-13122/2020	EPI_ISL_672412	2020-10-26	Madera County Department of Public Health	Chan-Zuckerberg Biohub	CZB Cliahub Consortium et al
USA/CA-CZB-13123/2020	EPI_ISL_672022	2020-10-26	Madera County Department of Public Health	Chan-Zuckerberg Biohub	CZB Cliahub Consortium et al
USA/CA-CZB-13124/2020	EPI_ISL_672411	2020-10-26	Madera County Department of Public Health	Chan-Zuckerberg Biohub	CZB Cliahub Consortium et al
USA/CA-CZB-13125/2020	EPI_ISL_672410	2020-10-26	Madera County Department of Public Health	Chan-Zuckerberg Biohub	CZB Cliahub Consortium et al
USA/CA-CZB-13126/2020	EPI_ISL_672409	2020-10-26	Madera County Department of Public Health	Chan-Zuckerberg Biohub	CZB Cliahub Consortium et al
USA/CA-CZB-13127/2020	EPI_ISL_672408	2020-10-26	Madera County Department of Public Health	Chan-Zuckerberg Biohub	CZB Cliahub Consortium et al
USA/CA-CZB-13129/2020	EPI_ISL_672407	2020-10-26	Madera County Department of Public Health	Chan-Zuckerberg Biohub	CZB Cliahub Consortium et al
USA/CA-CZB-13130/2020	EPI_ISL_672406	2020-10-26	Madera County Department of Public Health	Chan-Zuckerberg Biohub	CZB Cliahub Consortium et al
USA/CA-CZB-13131/2020	EPI_ISL_672405	2020-10-26	Madera County Department of Public Health	Chan-Zuckerberg Biohub	CZB Cliahub Consortium et al
USA/CA-CZB-13132/2020	EPI_ISL_672404	2020-10-26	Madera County Department of Public Health	Chan-Zuckerberg Biohub	CZB Cliahub Consortium et al
USA/CA-CZB-13133/2020	EPI_ISL_672403	2020-10-26	Madera County Department of Public Health	Chan-Zuckerberg Biohub	CZB Cliahub Consortium et al
USA/CA-CZB-13134/2020	EPI_ISL_672402	2020-10-26	Madera County Department of Public Health	Chan-Zuckerberg Biohub	CZB Cliahub Consortium et al
USA/CA-CZB-13135/2020	EPI_ISL_672401	2020-10-26	Madera County Department of Public Health	Chan-Zuckerberg Biohub	CZB Cliahub Consortium et al
USA/CA-CZB-13137/2020	EPI_ISL_672400	2020-10-26	Madera County Department of Public Health	Chan-Zuckerberg Biohub	CZB Cliahub Consortium et al
USA/CA-CZB-13138/2020	EPI_ISL_672399	2020-10-26	Madera County Department of Public Health	Chan-Zuckerberg Biohub	CZB Cliahub Consortium et al
USA/CA-CZB-13139/2020	EPI_ISL_672398	2020-10-26	Madera County Department of Public Health	Chan-Zuckerberg Biohub	CZB Cliahub Consortium et al
USA/CA-CZB-13140/2020	EPI_ISL_672397	2020-10-26	Madera County Department of Public Health	Chan-Zuckerberg Biohub	CZB Cliahub Consortium et al
USA/CA-CZB-13141/2020	EPI_ISL_672396	2020-10-26	Madera County Department of Public Health	Chan-Zuckerberg Biohub	CZB Cliahub Consortium et al
USA/CA-CZB-13142/2020	EPI_ISL_672395	2020-10-26	Madera County Department of Public Health	Chan-Zuckerberg Biohub	CZB Cliahub Consortium et al
USA/CA-CZB-13143/2020	EPI_ISL_672394	2020-10-26	Madera County Department of Public Health	Chan-Zuckerberg Biohub	CZB Cliahub Consortium et al
USA/CA-CZB-1317/2020	EPI_ISL_468353	2020-05-16	County of Santa Clara Public Health Department	Chan-Zuckerberg Biohub	CZB Cliahub Consortium et al
USA/CA-CZB-1320/2020	EPI_ISL_468354	2020-05-20	County of Santa Clara Public Health Department	Chan-Zuckerberg Biohub	CZB Cliahub Consortium et al
USA/CA-CZB-1322/2020	EPI_ISL_468355	2020-05-20	County of Santa Clara Public Health Department	Chan-Zuckerberg Biohub	CZB Cliahub Consortium et al
USA/CA-CZB-13238/2020	EPI_ISL_672477	2020-10-26	Orange County Public Health Lab	Chan-Zuckerberg Biohub	CZB Cliahub Consortium et al
USA/CA-CZB-13239/2020	EPI_ISL_672478	2020-10-26	Orange County Public Health Lab	Chan-Zuckerberg Biohub	CZB Cliahub Consortium et al
USA/CA-CZB-1324/2020	EPI_ISL_468356	2020-05-21	County of Santa Clara Public Health Department	Chan-Zuckerberg Biohub	CZB Cliahub Consortium et al
USA/CA-CZB-13240/2020	EPI_ISL_672479	2020-10-27	Orange County Public Health Lab	Chan-Zuckerberg Biohub	CZB Cliahub Consortium et al
USA/CA-CZB-13241/2020	EPI_ISL_672480	2020-10-28	Orange County Public Health Lab	Chan-Zuckerberg Biohub	CZB Cliahub Consortium et al
USA/CA-CZB-13242/2020	EPI_ISL_672481	2020-11-02	Orange County Public Health Lab	Chan-Zuckerberg Biohub	CZB Cliahub Consortium et al
USA/CA-CZB-13243/2020	EPI_ISL_672482	2020-11-02	Orange County Public Health Lab	Chan-Zuckerberg Biohub	CZB Cliahub Consortium et al
USA/CA-CZB-13244/2020	EPI_ISL_672483	2020-11-02	Orange County Public Health Lab	Chan-Zuckerberg Biohub	CZB Cliahub Consortium et al
USA/CA-CZB-13245/2020	EPI_ISL_672484	2020-11-02	Orange County Public Health Lab	Chan-Zuckerberg Biohub	CZB Cliahub Consortium et al
USA/CA-CZB-13246/2020	EPI_ISL_672485	2020-11-02	Orange County Public Health Lab	Chan-Zuckerberg Biohub	CZB Cliahub Consortium et al
USA/CA-CZB-13247/2020	EPI_ISL_672486	2020-11-02	Orange County Public Health Lab	Chan-Zuckerberg Biohub	CZB Cliahub Consortium et al
USA/CA-CZB-13248/2020	EPI_ISL_672487	2020-11-02	Orange County Public Health Lab	Chan-Zuckerberg Biohub	CZB Cliahub Consortium et al
USA/CA-CZB-13256/2020	EPI_ISL_672052	2020-10-28	Santa Clara County Public Health Laboratory	Chan-Zuckerberg Biohub	CZB Cliahub Consortium et al
USA/CA-CZB-1326/2020	EPI_ISL_468357	2020-03-22	Alameda County Public Health Lab	Chan-Zuckerberg Biohub	CZB Cliahub Consortium et al
USA/CA-CZB-13265/2020	EPI_ISL_672073	2020-10-28	Santa Clara County Public Health Laboratory	Chan-Zuckerberg Biohub	CZB Cliahub Consortium et al
USA/CA-CZB-13271/2020	EPI_ISL_672429	2020-10-28	Santa Clara County Public Health Laboratory	Chan-Zuckerberg Biohub	CZB Cliahub Consortium et al
USA/CA-CZB-13272/2020	EPI_ISL_672430	2020-10-28	Santa Clara County Public Health Laboratory	Chan-Zuckerberg Biohub	CZB Cliahub Consortium et al
USA/CA-CZB-13273/2020	EPI_ISL_672431	2020-10-28	Santa Clara County Public Health Laboratory	Chan-Zuckerberg Biohub	CZB Cliahub Consortium et al
USA/CA-CZB-13274/2020	EPI_ISL_672085	2020-10-28	Santa Clara County Public Health Laboratory	Chan-Zuckerberg Biohub	CZB Cliahub Consortium et al
USA/CA-CZB-13284/2020	EPI_ISL_672432	2020-10-29	Santa Clara County Public Health Laboratory	Chan-Zuckerberg Biohub	CZB Cliahub Consortium et al
USA/CA-CZB-13289/2020	EPI_ISL_672433	2020-10-29	Santa Clara County Public Health Laboratory	Chan-Zuckerberg Biohub	CZB Cliahub Consortium et al
USA/CA-CZB-13294/2020	EPI_ISL_672106	2020-10-31	Santa Clara County Public Health Laboratory	Chan-Zuckerberg Biohub	CZB Cliahub Consortium et al
USA/CA-CZB-13296/2020	EPI_ISL_672104	2020-10-31	Santa Clara County Public Health Laboratory	Chan-Zuckerberg Biohub	CZB Cliahub Consortium et al
USA/CA-CZB-13297/2020	EPI_ISL_672107	2020-10-31	Santa Clara County Public Health Laboratory	Chan-Zuckerberg Biohub	CZB Cliahub Consortium et al
USA/CA-CZB-13298/2020	EPI_ISL_672108	2020-10-31	Santa Clara County Public Health Laboratory	Chan-Zuckerberg Biohub	CZB Cliahub Consortium et al
USA/CA-CZB-1330/2020	EPI_ISL_468358	2020-04-02	Alameda County Public Health Lab	Chan-Zuckerberg Biohub	CZB Cliahub Consortium et al
USA/CA-CZB-13300/2020	EPI_ISL_672072	2020-10-31	Santa Clara County Public Health Laboratory	Chan-Zuckerberg Biohub	CZB Cliahub Consortium et al
USA/CA-CZB-13303/2020	EPI_ISL_672434	2020-11-02	Santa Clara County Public Health Laboratory	Chan-Zuckerberg Biohub	CZB Cliahub Consortium et al
USA/CA-CZB-13304/2020	EPI_ISL_672435	2020-11-02	Santa Clara County Public Health Laboratory	Chan-Zuckerberg Biohub	CZB Cliahub Consortium et al
USA/CA-CZB-13312/2020	EPI_ISL_672436	2020-11-02	Santa Clara County Public Health Laboratory	Chan-Zuckerberg Biohub	CZB Cliahub Consortium et al
USA/CA-CZB-13331/2020	EPI_ISL_672437	2020-11-02	Santa Clara County Public Health Laboratory	Chan-Zuckerberg Biohub	CZB Cliahub Consortium et al
USA/CA-CZB-13336/2020	EPI_ISL_672438	2020-11-02	Santa Clara County Public Health Laboratory	Chan-Zuckerberg Biohub	CZB Cliahub Consortium et al
USA/CA-CZB-1334/2020	EPI_ISL_468359	2020-04-01	Alameda County Public Health Lab	Chan-Zuckerberg Biohub	CZB Cliahub Consortium et al
USA/CA-CZB-13340/2020	EPI_ISL_672064	2020-05-02	Alameda County Public Health Lab	Chan-Zuckerberg Biohub	CZB Cliahub Consortium et al
USA/CA-CZB-13341/2020	EPI_ISL_672439	2020-05-02	Alameda County Public Health Lab	Chan-Zuckerberg Biohub	CZB Cliahub Consortium et al
USA/CA-CZB-13342/2020	EPI_ISL_672440	2020-05-02	Alameda County Public Health Lab	Chan-Zuckerberg Biohub	CZB Cliahub Consortium et al
USA/CA-CZB-13343/2020	EPI_ISL_672441	2020-05-02	Alameda County Public Health Lab	Chan-Zuckerberg Biohub	CZB Cliahub Consortium et al
USA/CA-CZB-13344/2020	EPI_ISL_672060	2020-05-02	Alameda County Public Health Lab	Chan-Zuckerberg Biohub	CZB Cliahub Consortium et al
USA/CA-CZB-13345/2020	EPI_ISL_672442	2020-05-03	Alameda County Public Health Lab	Chan-Zuckerberg Biohub	CZB Cliahub Consortium et al
USA/CA-CZB-13347/2020	EPI_ISL_672443	2020-05-01	Alameda County Public Health Lab	Chan-Zuckerberg Biohub	CZB Cliahub Consortium et al
USA/CA-CZB-13349/2020	EPI_ISL_672444	2020-04-30	Alameda County Public Health Lab	Chan-Zuckerberg Biohub	CZB Cliahub Consortium et al
USA/CA-CZB-13351/2020	EPI_ISL_672445	2020-04-30	Alameda County Public Health Lab	Chan-Zuckerberg Biohub	CZB Cliahub Consortium et al
USA/CA-CZB-13352/2020	EPI_ISL_672050	2020-04-30	Alameda County Public Health Lab	Chan-Zuckerberg Biohub	CZB Cliahub Consortium et al
USA/CA-CZB-13353/2020	EPI_ISL_672446	2020-04-30	Alameda County Public Health Lab	Chan-Zuckerberg Biohub	CZB Cliahub Consortium et al
USA/CA-CZB-13354/2020	EPI_ISL_672447	2020-04-30	Alameda County Public Health Lab	Chan-Zuckerberg Biohub	CZB Cliahub Consortium et al
USA/CA-CZB-13356/2020	EPI_ISL_672054	2020-04-30	Alameda County Public Health Lab	Chan-Zuckerberg Biohub	CZB Cliahub Consortium et al
USA/CA-CZB-13359/2020	EPI_ISL_672039	2020-05-21	Alameda County Public Health Lab	Chan-Zuckerberg Biohub	CZB Cliahub Consortium et al
USA/CA-CZB-13360/2020	EPI_ISL_672448	2020-05-21	Alameda County Public Health Lab	Chan-Zuckerberg Biohub	CZB Cliahub Consortium et al
USA/CA-CZB-13362/2020	EPI_ISL_672449	2020-05-21	Alameda County Public Health Lab	Chan-Zuckerberg Biohub	CZB Cliahub Consortium et al
USA/CA-CZB-13365/2020	EPI_ISL_672097	2020-05-20	Alameda County Public Health Lab	Chan-Zuckerberg Biohub	CZB Cliahub Consortium et al
USA/CA-CZB-13366/2020	EPI_ISL_672023	2020-05-19	Alameda County Public Health Lab	Chan-Zuckerberg Biohub	CZB Cliahub Consortium et al
USA/CA-CZB-13373/2020	EPI_ISL_672450	2020-05-13	Alameda County Public Health Lab	Chan-Zuckerberg Biohub	CZB Cliahub Consortium et al
USA/CA-CZB-13374/2020	EPI_ISL_672451	2020-05-13	Alameda County Public Health Lab	Chan-Zuckerberg Biohub	CZB Cliahub Consortium et al
USA/CA-CZB-13375/2020	EPI_ISL_672452	2020-05-13	Alameda County Public Health Lab	Chan-Zuckerberg Biohub	CZB Cliahub Consortium et al
USA/CA-CZB-13376/2020	EPI_ISL_672078	2020-05-13	Alameda County Public Health Lab	Chan-Zuckerberg Biohub	CZB Cliahub Consortium et al
USA/CA-CZB-13377/2020	EPI_ISL_672453	2020-05-13	Alameda County Public Health Lab	Chan-Zuckerberg Biohub	CZB Cliahub Consortium et al
USA/CA-CZB-13378/2020	EPI_ISL_672034	2020-05-11	Alameda County Public Health Lab	Chan-Zuckerberg Biohub	CZB Cliahub Consortium et al
USA/CA-CZB-13380/2020	EPI_ISL_672092	2020-05-12	Alameda County Public Health Lab	Chan-Zuckerberg Biohub	CZB Cliahub Consortium et al
USA/CA-CZB-13381/2020	EPI_ISL_672038	2020-05-12	Alameda County Public Health Lab	Chan-Zuckerberg Biohub	CZB Cliahub Consortium et al
USA/CA-CZB-13382/2020	EPI_ISL_672082	2020-05-13	Alameda County Public Health Lab	Chan-Zuckerberg Biohub	CZB Cliahub Consortium et al
USA/CA-CZB-13383/2020	EPI_ISL_672076	2020-08-26	Alameda County Public Health Lab	Chan-Zuckerberg Biohub	CZB Cliahub Consortium et al
USA/CA-CZB-13384/2020	EPI_ISL_672454	2020-08-31	Alameda County Public Health Lab	Chan-Zuckerberg Biohub	CZB Cliahub Consortium et al
USA/CA-CZB-13385/2020	EPI_ISL_672086	2020-08-31	Alameda County Public Health Lab	Chan-Zuckerberg Biohub	CZB Cliahub Consortium et al
USA/CA-CZB-13386/2020	EPI_ISL_672062	2020-08-31	Alameda County Public Health Lab	Chan-Zuckerberg Biohub	CZB Cliahub Consortium et al
USA/CA-CZB-13388/2020	EPI_ISL_672455	2020-08-31	Alameda County Public Health Lab	Chan-Zuckerberg Biohub	CZB Cliahub Consortium et al
USA/CA-CZB-13392/2020	EPI_ISL_672456	2020-09-01	Alameda County Public Health Lab	Chan-Zuckerberg Biohub	CZB Cliahub Consortium et al
USA/CA-CZB-13396/2020	EPI_ISL_672457	2020-09-01	Alameda County Public Health Lab	Chan-Zuckerberg Biohub	CZB Cliahub Consortium et al
USA/CA-CZB-13397/2020	EPI_ISL_672458	2020-09-01	Alameda County Public Health Lab	Chan-Zuckerberg Biohub	CZB Cliahub Consortium et al
USA/CA-CZB-13401/2020	EPI_ISL_672459	2020-09-02	Alameda County Public Health Lab	Chan-Zuckerberg Biohub	CZB Cliahub Consortium et al
USA/CA-CZB-13403/2020	EPI_ISL_672460	2020-09-02	Alameda County Public Health Lab	Chan-Zuckerberg Biohub	CZB Cliahub Consortium et al
USA/CA-CZB-13407/2020	EPI_ISL_672461	2020-09-02	Alameda County Public Health Lab	Chan-Zuckerberg Biohub	CZB Cliahub Consortium et al
USA/CA-CZB-13408/2020	EPI_ISL_672091	2020-09-02	Alameda County Public Health Lab	Chan-Zuckerberg Biohub	CZB Cliahub Consortium et al
USA/CA-CZB-13409/2020	EPI_ISL_672029	2020-09-02	Alameda County Public Health Lab	Chan-Zuckerberg Biohub	CZB Cliahub Consortium et al
USA/CA-CZB-1341/2020	EPI_ISL_468360	2020-04-08	Alameda County Public Health Lab	Chan-Zuckerberg Biohub	CZB Cliahub Consortium et al
USA/CA-CZB-13410/2020	EPI_ISL_672462	2020-09-02	Alameda County Public Health Lab	Chan-Zuckerberg Biohub	CZB Cliahub Consortium et al
USA/CA-CZB-13412/2020	EPI_ISL_672113	2020-09-02	Alameda County Public Health Lab	Chan-Zuckerberg Biohub	CZB Cliahub Consortium et al
USA/CA-CZB-13413/2020	EPI_ISL_672463	2020-09-02	Alameda County Public Health Lab	Chan-Zuckerberg Biohub	CZB Cliahub Consortium et al
USA/CA-CZB-13417/2020	EPI_ISL_672464	2020-09-03	Alameda County Public Health Lab	Chan-Zuckerberg Biohub	CZB Cliahub Consortium et al
USA/CA-CZB-13418/2020	EPI_ISL_672465	2020-09-03	Alameda County Public Health Lab	Chan-Zuckerberg Biohub	CZB Cliahub Consortium et al
USA/CA-CZB-13419/2020	EPI_ISL_672466	2020-09-03	Alameda County Public Health Lab	Chan-Zuckerberg Biohub	CZB Cliahub Consortium et al
USA/CA-CZB-13421/2020	EPI_ISL_672467	2020-09-03	Alameda County Public Health Lab	Chan-Zuckerberg Biohub	CZB Cliahub Consortium et al
USA/CA-CZB-13422/2020	EPI_ISL_672045	2020-09-03	Alameda County Public Health Lab	Chan-Zuckerberg Biohub	CZB Cliahub Consortium et al
USA/CA-CZB-13424/2020	EPI_ISL_672468	2020-09-03	Alameda County Public Health Lab	Chan-Zuckerberg Biohub	CZB Cliahub Consortium et al
USA/CA-CZB-13425/2020	EPI_ISL_672469	2020-09-03	Alameda County Public Health Lab	Chan-Zuckerberg Biohub	CZB Cliahub Consortium et al
USA/CA-CZB-1343/2020	EPI_ISL_468361	2020-04-08	Alameda County Public Health Lab	Chan-Zuckerberg Biohub	CZB Cliahub Consortium et al
USA/CA-CZB-13444/2020	EPI_ISL_672470	2020-09-04	Alameda County Public Health Lab	Chan-Zuckerberg Biohub	CZB Cliahub Consortium et al
USA/CA-CZB-13448/2020	EPI_ISL_672471	2020-09-08	Alameda County Public Health Lab	Chan-Zuckerberg Biohub	CZB Cliahub Consortium et al
USA/CA-CZB-13449/2020	EPI_ISL_672472	2020-09-09	Alameda County Public Health Lab	Chan-Zuckerberg Biohub	CZB Cliahub Consortium et al
USA/CA-CZB-13452/2020	EPI_ISL_672473	2020-09-09	Alameda County Public Health Lab	Chan-Zuckerberg Biohub	CZB Cliahub Consortium et al
USA/CA-CZB-13454/2020	EPI_ISL_672474	2020-09-09	Alameda County Public Health Lab	Chan-Zuckerberg Biohub	CZB Cliahub Consortium et al
USA/CA-CZB-13455/2020	EPI_ISL_672024	2020-09-09	Alameda County Public Health Lab	Chan-Zuckerberg Biohub	CZB Cliahub Consortium et al
USA/CA-CZB-13456/2020	EPI_ISL_672475	2020-09-09	Alameda County Public Health Lab	Chan-Zuckerberg Biohub	CZB Cliahub Consortium et al
USA/CA-CZB-13459/2020	EPI_ISL_672476	2020-09-09	Alameda County Public Health Lab	Chan-Zuckerberg Biohub	CZB Cliahub Consortium et al
USA/CA-CZB-1346/2020	EPI_ISL_468362	2020-04-09	Alameda County Public Health Lab	Chan-Zuckerberg Biohub	CZB Cliahub Consortium et al
USA/CA-CZB-13460/2020	EPI_ISL_672036	2020-09-09	Alameda County Public Health Lab	Chan-Zuckerberg Biohub	CZB Cliahub Consortium et al
USA/CA-CZB-13461/2020	EPI_ISL_672489	2020-09-10	Contra Costa County Public Health Lab	Chan-Zuckerberg Biohub	CZB Cliahub Consortium et al
USA/CA-CZB-13465/2020	EPI_ISL_672530	2020-10-22	Madera County Department of Public Health	Chan-Zuckerberg Biohub	CZB Cliahub Consortium et al
USA/CA-CZB-13466/2020	EPI_ISL_672021	2020-10-22	UCSF Clinical Microbiology Laboratory	Chan-Zuckerberg Biohub	CZB Cliahub Consortium et al
USA/CA-CZB-13468/2020	EPI_ISL_672501	2020-10-22	UCSF Clinical Microbiology Laboratory	Chan-Zuckerberg Biohub	CZB Cliahub Consortium et al
USA/CA-CZB-13469/2020	EPI_ISL_672018	2020-10-22	UCSF Clinical Microbiology Laboratory	Chan-Zuckerberg Biohub	CZB Cliahub Consortium et al
USA/CA-CZB-1347/2020	EPI_ISL_468363	2020-04-09	Alameda County Public Health Lab	Chan-Zuckerberg Biohub	CZB Cliahub Consortium et al
USA/CA-CZB-13470/2020	EPI_ISL_672102	2020-10-22	Madera County Department of Public Health	Chan-Zuckerberg Biohub	CZB Cliahub Consortium et al
USA/CA-CZB-13471/2020	EPI_ISL_672101	2020-10-22	Madera County Department of Public Health	Chan-Zuckerberg Biohub	CZB Cliahub Consortium et al
USA/CA-CZB-13474/2020	EPI_ISL_672529	2020-10-22	Madera County Department of Public Health	Chan-Zuckerberg Biohub	CZB Cliahub Consortium et al
USA/CA-CZB-13475/2020	EPI_ISL_672528	2020-10-22	Madera County Department of Public Health	Chan-Zuckerberg Biohub	CZB Cliahub Consortium et al
USA/CA-CZB-13476/2020	EPI_ISL_672527	2020-10-22	Madera County Department of Public Health	Chan-Zuckerberg Biohub	CZB Cliahub Consortium et al
USA/CA-CZB-13477/2020	EPI_ISL_672526	2020-10-22	Madera County Department of Public Health	Chan-Zuckerberg Biohub	CZB Cliahub Consortium et al
USA/CA-CZB-13479/2020	EPI_ISL_672525	2020-10-21	Madera County Department of Public Health	Chan-Zuckerberg Biohub	CZB Cliahub Consortium et al
USA/CA-CZB-1348/2020	EPI_ISL_468364	2020-04-10	Alameda County Public Health Lab	Chan-Zuckerberg Biohub	CZB Cliahub Consortium et al
USA/CA-CZB-13481/2020	EPI_ISL_672026	2020-10-23	Madera County Department of Public Health	Chan-Zuckerberg Biohub	CZB Cliahub Consortium et al
USA/CA-CZB-13483/2020	EPI_ISL_672046	2020-10-29	Madera County Department of Public Health	Chan-Zuckerberg Biohub	CZB Cliahub Consortium et al
USA/CA-CZB-13486/2020	EPI_ISL_672524	2020-10-24	Madera County Department of Public Health	Chan-Zuckerberg Biohub	CZB Cliahub Consortium et al
USA/CA-CZB-13487/2020	EPI_ISL_672523	2020-10-24	Madera County Department of Public Health	Chan-Zuckerberg Biohub	CZB Cliahub Consortium et al
USA/CA-CZB-13489/2020	EPI_ISL_672522	2020-10-23	Madera County Department of Public Health	Chan-Zuckerberg Biohub	CZB Cliahub Consortium et al
USA/CA-CZB-1349/2020	EPI_ISL_468365	2020-04-11	Alameda County Public Health Lab	Chan-Zuckerberg Biohub	CZB Cliahub Consortium et al
USA/CA-CZB-13491/2020	EPI_ISL_672100	2020-10-23	Madera County Department of Public Health	Chan-Zuckerberg Biohub	CZB Cliahub Consortium et al
USA/CA-CZB-13497/2020	EPI_ISL_672099	2020-10-28	Madera County Department of Public Health	Chan-Zuckerberg Biohub	CZB Cliahub Consortium et al
USA/CA-CZB-13498/2020	EPI_ISL_672521	2020-10-28	Madera County Department of Public Health	Chan-Zuckerberg Biohub	CZB Cliahub Consortium et al
USA/CA-CZB-13499/2020	EPI_ISL_672081	2020-10-28	Madera County Department of Public Health	Chan-Zuckerberg Biohub	CZB Cliahub Consortium et al
USA/CA-CZB-13500/2020	EPI_ISL_672520	2020-10-28	Madera County Department of Public Health	Chan-Zuckerberg Biohub	CZB Cliahub Consortium et al
USA/CA-CZB-13501/2020	EPI_ISL_672098	2020-10-28	Madera County Department of Public Health	Chan-Zuckerberg Biohub	CZB Cliahub Consortium et al
USA/CA-CZB-13502/2020	EPI_ISL_672519	2020-10-28	Madera County Department of Public Health	Chan-Zuckerberg Biohub	CZB Cliahub Consortium et al
USA/CA-CZB-13504/2020	EPI_ISL_672518	2020-10-28	Madera County Department of Public Health	Chan-Zuckerberg Biohub	CZB Cliahub Consortium et al
USA/CA-CZB-13505/2020	EPI_ISL_672517	2020-10-28	Madera County Department of Public Health	Chan-Zuckerberg Biohub	CZB Cliahub Consortium et al
USA/CA-CZB-13506/2020	EPI_ISL_672516	2020-10-28	Madera County Department of Public Health	Chan-Zuckerberg Biohub	CZB Cliahub Consortium et al
USA/CA-CZB-13507/2020	EPI_ISL_672515	2020-10-28	Madera County Department of Public Health	Chan-Zuckerberg Biohub	CZB Cliahub Consortium et al
USA/CA-CZB-13510/2020	EPI_ISL_672514	2020-10-28	Madera County Department of Public Health	Chan-Zuckerberg Biohub	CZB Cliahub Consortium et al
USA/CA-CZB-13511/2020	EPI_ISL_672513	2020-10-28	Madera County Department of Public Health	Chan-Zuckerberg Biohub	CZB Cliahub Consortium et al
USA/CA-CZB-13513/2020	EPI_ISL_672512	2020-10-28	Madera County Department of Public Health	Chan-Zuckerberg Biohub	CZB Cliahub Consortium et al
USA/CA-CZB-13514/2020	EPI_ISL_672511	2020-10-28	Madera County Department of Public Health	Chan-Zuckerberg Biohub	CZB Cliahub Consortium et al
USA/CA-CZB-13517/2020	EPI_ISL_672041	2020-10-28	Madera County Department of Public Health	Chan-Zuckerberg Biohub	CZB Cliahub Consortium et al
USA/CA-CZB-13519/2020	EPI_ISL_672510	2020-10-28	Madera County Department of Public Health	Chan-Zuckerberg Biohub	CZB Cliahub Consortium et al
USA/CA-CZB-1352/2020	EPI_ISL_468366	2020-04-11	Alameda County Public Health Lab	Chan-Zuckerberg Biohub	CZB Cliahub Consortium et al
USA/CA-CZB-13520/2020	EPI_ISL_672509	2020-10-28	Madera County Department of Public Health	Chan-Zuckerberg Biohub	CZB Cliahub Consortium et al
USA/CA-CZB-13522/2020	EPI_ISL_672508	2020-10-28	Madera County Department of Public Health	Chan-Zuckerberg Biohub	CZB Cliahub Consortium et al
USA/CA-CZB-13523/2020	EPI_ISL_672037	2020-10-28	Madera County Department of Public Health	Chan-Zuckerberg Biohub	CZB Cliahub Consortium et al
USA/CA-CZB-13524/2020	EPI_ISL_672507	2020-10-28	Madera County Department of Public Health	Chan-Zuckerberg Biohub	CZB Cliahub Consortium et al
USA/CA-CZB-13527/2020	EPI_ISL_672506	2020-10-31	Madera County Department of Public Health	Chan-Zuckerberg Biohub	CZB Cliahub Consortium et al
USA/CA-CZB-13528/2020	EPI_ISL_672505	2020-11-03	Madera County Department of Public Health	Chan-Zuckerberg Biohub	CZB Cliahub Consortium et al
USA/CA-CZB-13529/2020	EPI_ISL_672048	2020-11-03	Madera County Department of Public Health	Chan-Zuckerberg Biohub	CZB Cliahub Consortium et al
USA/CA-CZB-1353/2020	EPI_ISL_468367	2020-04-11	Alameda County Public Health Lab	Chan-Zuckerberg Biohub	CZB Cliahub Consortium et al
USA/CA-CZB-13530/2020	EPI_ISL_672504	2020-11-02	Madera County Department of Public Health	Chan-Zuckerberg Biohub	CZB Cliahub Consortium et al
USA/CA-CZB-13532/2020	EPI_ISL_672067	2020-11-02	Madera County Department of Public Health	Chan-Zuckerberg Biohub	CZB Cliahub Consortium et al
USA/CA-CZB-13535/2020	EPI_ISL_672488	2020-08-20	Contra Costa County Public Health Lab	Chan-Zuckerberg Biohub	CZB Cliahub Consortium et al
USA/CA-CZB-13536/2020	EPI_ISL_672025	2020-06-11	UCSF Clinical Microbiology Laboratory	Chan-Zuckerberg Biohub	CZB Cliahub Consortium et al
USA/CA-CZB-13537/2020	EPI_ISL_672500	2020-06-11	UCSF Clinical Microbiology Laboratory	Chan-Zuckerberg Biohub	CZB Cliahub Consortium et al
USA/CA-CZB-13538/2020	EPI_ISL_672499	2020-06-11	UCSF Clinical Microbiology Laboratory	Chan-Zuckerberg Biohub	CZB Cliahub Consortium et al
USA/CA-CZB-13539/2020	EPI_ISL_672020	2020-06-11	UCSF Clinical Microbiology Laboratory	Chan-Zuckerberg Biohub	CZB Cliahub Consortium et al
USA/CA-CZB-1354/2020	EPI_ISL_468368	2020-04-12	Alameda County Public Health Lab	Chan-Zuckerberg Biohub	CZB Cliahub Consortium et al
USA/CA-CZB-13541/2020	EPI_ISL_672498	2020-06-11	UCSF Clinical Microbiology Laboratory	Chan-Zuckerberg Biohub	CZB Cliahub Consortium et al
USA/CA-CZB-13542/2020	EPI_ISL_672497	2020-06-11	UCSF Clinical Microbiology Laboratory	Chan-Zuckerberg Biohub	CZB Cliahub Consortium et al
USA/CA-CZB-13543/2020	EPI_ISL_672496	2020-06-11	UCSF Clinical Microbiology Laboratory	Chan-Zuckerberg Biohub	CZB Cliahub Consortium et al
USA/CA-CZB-13544/2020	EPI_ISL_672495	2020-06-11	UCSF Clinical Microbiology Laboratory	Chan-Zuckerberg Biohub	CZB Cliahub Consortium et al
USA/CA-CZB-13546/2020	EPI_ISL_672494	2020-06-11	UCSF Clinical Microbiology Laboratory	Chan-Zuckerberg Biohub	CZB Cliahub Consortium et al
USA/CA-CZB-13547/2020	EPI_ISL_672493	2020-06-11	UCSF Clinical Microbiology Laboratory	Chan-Zuckerberg Biohub	CZB Cliahub Consortium et al
USA/CA-CZB-13548/2020	EPI_ISL_672492	2020-06-11	UCSF Clinical Microbiology Laboratory	Chan-Zuckerberg Biohub	CZB Cliahub Consortium et al
USA/CA-CZB-13549/2020	EPI_ISL_672016	2020-06-11	UCSF Clinical Microbiology Laboratory	Chan-Zuckerberg Biohub	CZB Cliahub Consortium et al
USA/CA-CZB-1355/2020	EPI_ISL_468369	2020-04-11	Alameda County Public Health Lab	Chan-Zuckerberg Biohub	CZB Cliahub Consortium et al
USA/CA-CZB-13550/2020	EPI_ISL_672491	2020-06-11	UCSF Clinical Microbiology Laboratory	Chan-Zuckerberg Biohub	CZB Cliahub Consortium et al
USA/CA-CZB-13551/2020	EPI_ISL_672490	2020-06-11	UCSF Clinical Microbiology Laboratory	Chan-Zuckerberg Biohub	CZB Cliahub Consortium et al
USA/CA-CZB-13557/2020	EPI_ISL_672503	2020-07-17	Madera County Department of Public Health	Chan-Zuckerberg Biohub	CZB Cliahub Consortium et al
USA/CA-CZB-13558/2020	EPI_ISL_672502	2020-07-17	Madera County Department of Public Health	Chan-Zuckerberg Biohub	CZB Cliahub Consortium et al
USA/CA-CZB-1356/2020	EPI_ISL_468370	2020-04-12	Alameda County Public Health Lab	Chan-Zuckerberg Biohub	CZB Cliahub Consortium et al
USA/CA-CZB-1359/2020	EPI_ISL_468371	2020-04-12	Alameda County Public Health Lab	Chan-Zuckerberg Biohub	CZB Cliahub Consortium et al
USA/CA-CZB-1360/2020	EPI_ISL_468372	2020-04-12	Alameda County Public Health Lab	Chan-Zuckerberg Biohub	CZB Cliahub Consortium et al
USA/CA-CZB-1364/2020	EPI_ISL_468373	2020-04-13	Alameda County Public Health Lab	Chan-Zuckerberg Biohub	CZB Cliahub Consortium et al
USA/CA-CZB-13657/2020	EPI_ISL_738617	2020-11-04	Santa Clara County Public Health Laboratory	Chan-Zuckerberg Biohub	CZB Cliahub Consortium et al
USA/CA-CZB-13658/2020	EPI_ISL_738718	2020-11-04	Santa Clara County Public Health Laboratory	Chan-Zuckerberg Biohub	CZB Cliahub Consortium et al
USA/CA-CZB-13659/2020	EPI_ISL_738719	2020-11-04	Santa Clara County Public Health Laboratory	Chan-Zuckerberg Biohub	CZB Cliahub Consortium et al
USA/CA-CZB-13660/2020	EPI_ISL_738717	2020-11-04	Santa Clara County Public Health Laboratory	Chan-Zuckerberg Biohub	CZB Cliahub Consortium et al
USA/CA-CZB-13661/2020	EPI_ISL_738716	2020-11-04	Santa Clara County Public Health Laboratory	Chan-Zuckerberg Biohub	CZB Cliahub Consortium et al
USA/CA-CZB-13663/2020	EPI_ISL_738720	2020-11-04	Santa Clara County Public Health Laboratory	Chan-Zuckerberg Biohub	CZB Cliahub Consortium et al
USA/CA-CZB-13664/2020	EPI_ISL_738566	2020-11-04	Santa Clara County Public Health Laboratory	Chan-Zuckerberg Biohub	CZB Cliahub Consortium et al
USA/CA-CZB-13668/2020	EPI_ISL_739188	2020-11-04	Santa Clara County Public Health Laboratory	Chan-Zuckerberg Biohub	CZB Cliahub Consortium et al
USA/CA-CZB-13669/2020	EPI_ISL_739580	2020-11-04	Santa Clara County Public Health Laboratory	Chan-Zuckerberg Biohub	CZB Cliahub Consortium et al
USA/CA-CZB-13670/2020	EPI_ISL_738628	2020-11-04	Santa Clara County Public Health Laboratory	Chan-Zuckerberg Biohub	CZB Cliahub Consortium et al
USA/CA-CZB-13673/2020	EPI_ISL_739157	2020-11-04	Santa Clara County Public Health Laboratory	Chan-Zuckerberg Biohub	CZB Cliahub Consortium et al
USA/CA-CZB-13675/2020	EPI_ISL_739618	2020-11-04	Santa Clara County Public Health Laboratory	Chan-Zuckerberg Biohub	CZB Cliahub Consortium et al
USA/CA-CZB-13677/2020	EPI_ISL_738910	2020-11-04	Santa Clara County Public Health Laboratory	Chan-Zuckerberg Biohub	CZB Cliahub Consortium et al
USA/CA-CZB-13679/2020	EPI_ISL_739224	2020-11-04	Santa Clara County Public Health Laboratory	Chan-Zuckerberg Biohub	CZB Cliahub Consortium et al
USA/CA-CZB-13681/2020	EPI_ISL_739019	2020-11-04	Santa Clara County Public Health Laboratory	Chan-Zuckerberg Biohub	CZB Cliahub Consortium et al
USA/CA-CZB-13682/2020	EPI_ISL_739388	2020-11-04	Santa Clara County Public Health Laboratory	Chan-Zuckerberg Biohub	CZB Cliahub Consortium et al
USA/CA-CZB-13683/2020	EPI_ISL_738853	2020-11-04	Santa Clara County Public Health Laboratory	Chan-Zuckerberg Biohub	CZB Cliahub Consortium et al
USA/CA-CZB-13684/2020	EPI_ISL_738956	2020-11-04	Santa Clara County Public Health Laboratory	Chan-Zuckerberg Biohub	CZB Cliahub Consortium et al
USA/CA-CZB-13685/2020	EPI_ISL_739006	2020-11-05	Santa Clara County Public Health Laboratory	Chan-Zuckerberg Biohub	CZB Cliahub Consortium et al
USA/CA-CZB-13686/2020	EPI_ISL_738922	2020-11-05	Santa Clara County Public Health Laboratory	Chan-Zuckerberg Biohub	CZB Cliahub Consortium et al
USA/CA-CZB-13689/2020	EPI_ISL_739605	2020-11-05	Santa Clara County Public Health Laboratory	Chan-Zuckerberg Biohub	CZB Cliahub Consortium et al
USA/CA-CZB-1369/2020	EPI_ISL_468374	2020-04-13	Alameda County Public Health Lab	Chan-Zuckerberg Biohub	CZB Cliahub Consortium et al
USA/CA-CZB-13690/2020	EPI_ISL_739504	2020-11-05	Santa Clara County Public Health Laboratory	Chan-Zuckerberg Biohub	CZB Cliahub Consortium et al
USA/CA-CZB-13697/2020	EPI_ISL_739256	2020-11-05	Santa Clara County Public Health Laboratory	Chan-Zuckerberg Biohub	CZB Cliahub Consortium et al
USA/CA-CZB-13698/2020	EPI_ISL_739039	2020-11-06	Santa Clara County Public Health Laboratory	Chan-Zuckerberg Biohub	CZB Cliahub Consortium et al
USA/CA-CZB-13699/2020	EPI_ISL_739107	2020-11-06	Santa Clara County Public Health Laboratory	Chan-Zuckerberg Biohub	CZB Cliahub Consortium et al
USA/CA-CZB-13700/2020	EPI_ISL_739260	2020-11-06	Santa Clara County Public Health Laboratory	Chan-Zuckerberg Biohub	CZB Cliahub Consortium et al
USA/CA-CZB-13702/2020	EPI_ISL_739321	2020-11-04	Santa Clara County Public Health Laboratory	Chan-Zuckerberg Biohub	CZB Cliahub Consortium et al
USA/CA-CZB-13706/2020	EPI_ISL_739122	2020-11-09	Santa Clara County Public Health Laboratory	Chan-Zuckerberg Biohub	CZB Cliahub Consortium et al
USA/CA-CZB-13712/2020	EPI_ISL_738560	2020-11-09	Santa Clara County Public Health Laboratory	Chan-Zuckerberg Biohub	CZB Cliahub Consortium et al
USA/CA-CZB-13714/2020	EPI_ISL_739480	2020-11-04	County of San Luis Obispo Public Health Laboratory	Chan-Zuckerberg Biohub	CZB Cliahub Consortium et al
USA/CA-CZB-13715/2020	EPI_ISL_739490	2020-11-05	County of San Luis Obispo Public Health Laboratory	Chan-Zuckerberg Biohub	CZB Cliahub Consortium et al
USA/CA-CZB-13716/2020	EPI_ISL_739369	2020-11-05	County of San Luis Obispo Public Health Laboratory	Chan-Zuckerberg Biohub	CZB Cliahub Consortium et al
USA/CA-CZB-13717/2020	EPI_ISL_739375	2020-11-06	County of San Luis Obispo Public Health Laboratory	Chan-Zuckerberg Biohub	CZB Cliahub Consortium et al
USA/CA-CZB-13718/2020	EPI_ISL_739540	2020-11-06	County of San Luis Obispo Public Health Laboratory	Chan-Zuckerberg Biohub	CZB Cliahub Consortium et al
USA/CA-CZB-13719/2020	EPI_ISL_739396	2020-11-06	County of San Luis Obispo Public Health Laboratory	Chan-Zuckerberg Biohub	CZB Cliahub Consortium et al
USA/CA-CZB-13720/2020	EPI_ISL_739595	2020-11-06	County of San Luis Obispo Public Health Laboratory	Chan-Zuckerberg Biohub	CZB Cliahub Consortium et al
USA/CA-CZB-13723/2020	EPI_ISL_739423	2020-11-09	County of San Luis Obispo Public Health Laboratory	Chan-Zuckerberg Biohub	CZB Cliahub Consortium et al
USA/CA-CZB-13725/2020	EPI_ISL_739384	2020-11-09	County of San Luis Obispo Public Health Laboratory	Chan-Zuckerberg Biohub	CZB Cliahub Consortium et al
USA/CA-CZB-13726/2020	EPI_ISL_739042	2020-11-09	County of San Luis Obispo Public Health Laboratory	Chan-Zuckerberg Biohub	CZB Cliahub Consortium et al
USA/CA-CZB-13727/2020	EPI_ISL_739143	2020-11-09	County of San Luis Obispo Public Health Laboratory	Chan-Zuckerberg Biohub	CZB Cliahub Consortium et al
USA/CA-CZB-13728/2020	EPI_ISL_739477	2020-11-09	County of San Luis Obispo Public Health Laboratory	Chan-Zuckerberg Biohub	CZB Cliahub Consortium et al
USA/CA-CZB-13729/2020	EPI_ISL_739185	2020-11-09	County of San Luis Obispo Public Health Laboratory	Chan-Zuckerberg Biohub	CZB Cliahub Consortium et al
USA/CA-CZB-13730/2020	EPI_ISL_739420	2020-11-09	County of San Luis Obispo Public Health Laboratory	Chan-Zuckerberg Biohub	CZB Cliahub Consortium et al
USA/CA-CZB-13731/2020	EPI_ISL_738692	2020-09-09	Alameda County Public Health Lab	Chan-Zuckerberg Biohub	CZB Cliahub Consortium et al
USA/CA-CZB-13734/2020	EPI_ISL_739127	2020-09-09	Alameda County Public Health Lab	Chan-Zuckerberg Biohub	CZB Cliahub Consortium et al
USA/CA-CZB-13735/2020	EPI_ISL_739288	2020-09-09	Alameda County Public Health Lab	Chan-Zuckerberg Biohub	CZB Cliahub Consortium et al
USA/CA-CZB-13737/2020	EPI_ISL_738868	2020-09-09	Alameda County Public Health Lab	Chan-Zuckerberg Biohub	CZB Cliahub Consortium et al
USA/CA-CZB-13738/2020	EPI_ISL_738745	2020-09-09	Alameda County Public Health Lab	Chan-Zuckerberg Biohub	CZB Cliahub Consortium et al
USA/CA-CZB-1374/2020	EPI_ISL_468375	2020-04-17	Alameda County Public Health Lab	Chan-Zuckerberg Biohub	CZB Cliahub Consortium et al
USA/CA-CZB-13741/2020	EPI_ISL_739444	2020-09-10	Alameda County Public Health Lab	Chan-Zuckerberg Biohub	CZB Cliahub Consortium et al
USA/CA-CZB-13742/2020	EPI_ISL_739173	2020-09-10	Alameda County Public Health Lab	Chan-Zuckerberg Biohub	CZB Cliahub Consortium et al
USA/CA-CZB-13743/2020	EPI_ISL_739583	2020-09-10	Alameda County Public Health Lab	Chan-Zuckerberg Biohub	CZB Cliahub Consortium et al
USA/CA-CZB-13744/2020	EPI_ISL_739623	2020-09-11	Alameda County Public Health Lab	Chan-Zuckerberg Biohub	CZB Cliahub Consortium et al
USA/CA-CZB-13746/2020	EPI_ISL_738932	2020-09-12	Alameda County Public Health Lab	Chan-Zuckerberg Biohub	CZB Cliahub Consortium et al
USA/CA-CZB-13748/2020	EPI_ISL_739507	2020-09-14	Alameda County Public Health Lab	Chan-Zuckerberg Biohub	CZB Cliahub Consortium et al
USA/CA-CZB-13749/2020	EPI_ISL_739110	2020-09-14	Alameda County Public Health Lab	Chan-Zuckerberg Biohub	CZB Cliahub Consortium et al
USA/CA-CZB-13757/2020	EPI_ISL_739535	2020-09-16	Alameda County Public Health Lab	Chan-Zuckerberg Biohub	CZB Cliahub Consortium et al
USA/CA-CZB-13759/2020	EPI_ISL_739634	2020-09-17	Alameda County Public Health Lab	Chan-Zuckerberg Biohub	CZB Cliahub Consortium et al
USA/CA-CZB-13763/2020	EPI_ISL_738554	2020-09-17	Alameda County Public Health Lab	Chan-Zuckerberg Biohub	CZB Cliahub Consortium et al
USA/CA-CZB-13764/2020	EPI_ISL_739062	2020-09-17	Alameda County Public Health Lab	Chan-Zuckerberg Biohub	CZB Cliahub Consortium et al
USA/CA-CZB-13766/2020	EPI_ISL_739033	2020-09-18	Alameda County Public Health Lab	Chan-Zuckerberg Biohub	CZB Cliahub Consortium et al
USA/CA-CZB-13768/2020	EPI_ISL_739300	2020-09-18	Alameda County Public Health Lab	Chan-Zuckerberg Biohub	CZB Cliahub Consortium et al
USA/CA-CZB-13772/2020	EPI_ISL_739283	2020-09-20	Alameda County Public Health Lab	Chan-Zuckerberg Biohub	CZB Cliahub Consortium et al
USA/CA-CZB-13774/2020	EPI_ISL_738792	2020-09-21	Alameda County Public Health Lab	Chan-Zuckerberg Biohub	CZB Cliahub Consortium et al
USA/CA-CZB-13777/2020	EPI_ISL_738767	2020-09-22	Alameda County Public Health Lab	Chan-Zuckerberg Biohub	CZB Cliahub Consortium et al
USA/CA-CZB-13778/2020	EPI_ISL_738642	2020-09-21	Alameda County Public Health Lab	Chan-Zuckerberg Biohub	CZB Cliahub Consortium et al
USA/CA-CZB-13779/2020	EPI_ISL_739202	2020-09-22	Alameda County Public Health Lab	Chan-Zuckerberg Biohub	CZB Cliahub Consortium et al
USA/CA-CZB-13785/2020	EPI_ISL_738680	2020-09-22	Alameda County Public Health Lab	Chan-Zuckerberg Biohub	CZB Cliahub Consortium et al
USA/CA-CZB-13786/2020	EPI_ISL_738940	2020-09-22	Alameda County Public Health Lab	Chan-Zuckerberg Biohub	CZB Cliahub Consortium et al
USA/CA-CZB-13787/2020	EPI_ISL_738796	2020-09-23	Alameda County Public Health Lab	Chan-Zuckerberg Biohub	CZB Cliahub Consortium et al
USA/CA-CZB-13789/2020	EPI_ISL_738963	2020-09-23	Alameda County Public Health Lab	Chan-Zuckerberg Biohub	CZB Cliahub Consortium et al
USA/CA-CZB-13790/2020	EPI_ISL_738814	2020-09-24	Alameda County Public Health Lab	Chan-Zuckerberg Biohub	CZB Cliahub Consortium et al
USA/CA-CZB-13792/2020	EPI_ISL_739523	2020-09-24	Alameda County Public Health Lab	Chan-Zuckerberg Biohub	CZB Cliahub Consortium et al
USA/CA-CZB-13793/2020	EPI_ISL_739285	2020-09-24	Alameda County Public Health Lab	Chan-Zuckerberg Biohub	CZB Cliahub Consortium et al
USA/CA-CZB-13796/2020	EPI_ISL_738538	2020-08-17	Alameda County Public Health Lab	Chan-Zuckerberg Biohub	CZB Cliahub Consortium et al
USA/CA-CZB-13797/2020	EPI_ISL_738545	2020-08-17	Alameda County Public Health Lab	Chan-Zuckerberg Biohub	CZB Cliahub Consortium et al
USA/CA-CZB-13799/2020	EPI_ISL_738510	2020-08-14	Alameda County Public Health Lab	Chan-Zuckerberg Biohub	CZB Cliahub Consortium et al
USA/CA-CZB-13802/2020	EPI_ISL_739406	2020-08-12	Alameda County Public Health Lab	Chan-Zuckerberg Biohub	CZB Cliahub Consortium et al
USA/CA-CZB-13804/2020	EPI_ISL_738625	2020-08-19	Alameda County Public Health Lab	Chan-Zuckerberg Biohub	CZB Cliahub Consortium et al
USA/CA-CZB-13805/2020	EPI_ISL_738619	2020-08-17	Alameda County Public Health Lab	Chan-Zuckerberg Biohub	CZB Cliahub Consortium et al
USA/CA-CZB-13806/2020	EPI_ISL_739448	2020-08-17	Alameda County Public Health Lab	Chan-Zuckerberg Biohub	CZB Cliahub Consortium et al
USA/CA-CZB-13807/2020	EPI_ISL_739115	2020-08-17	Alameda County Public Health Lab	Chan-Zuckerberg Biohub	CZB Cliahub Consortium et al
USA/CA-CZB-13813/2020	EPI_ISL_738833	2020-08-19	Alameda County Public Health Lab	Chan-Zuckerberg Biohub	CZB Cliahub Consortium et al
USA/CA-CZB-13814/2020	EPI_ISL_739303	2020-08-17	Alameda County Public Health Lab	Chan-Zuckerberg Biohub	CZB Cliahub Consortium et al
USA/CA-CZB-13815/2020	EPI_ISL_738564	2020-08-17	Alameda County Public Health Lab	Chan-Zuckerberg Biohub	CZB Cliahub Consortium et al
USA/CA-CZB-13816/2020	EPI_ISL_738744	2020-08-17	Alameda County Public Health Lab	Chan-Zuckerberg Biohub	CZB Cliahub Consortium et al
USA/CA-CZB-13819/2020	EPI_ISL_738793	2020-08-14	Alameda County Public Health Lab	Chan-Zuckerberg Biohub	CZB Cliahub Consortium et al
USA/CA-CZB-13821/2020	EPI_ISL_738627	2020-08-12	Alameda County Public Health Lab	Chan-Zuckerberg Biohub	CZB Cliahub Consortium et al
USA/CA-CZB-13822/2020	EPI_ISL_738674	2020-08-18	Alameda County Public Health Lab	Chan-Zuckerberg Biohub	CZB Cliahub Consortium et al
USA/CA-CZB-13823/2020	EPI_ISL_739280	2020-08-17	Alameda County Public Health Lab	Chan-Zuckerberg Biohub	CZB Cliahub Consortium et al
USA/CA-CZB-13824/2020	EPI_ISL_739136	2020-08-17	Alameda County Public Health Lab	Chan-Zuckerberg Biohub	CZB Cliahub Consortium et al
USA/CA-CZB-13828/2020	EPI_ISL_738743	2020-08-14	Alameda County Public Health Lab	Chan-Zuckerberg Biohub	CZB Cliahub Consortium et al
USA/CA-CZB-13829/2020	EPI_ISL_738831	2020-08-12	Alameda County Public Health Lab	Chan-Zuckerberg Biohub	CZB Cliahub Consortium et al
USA/CA-CZB-13831/2020	EPI_ISL_738572	2020-08-20	Alameda County Public Health Lab	Chan-Zuckerberg Biohub	CZB Cliahub Consortium et al
USA/CA-CZB-13833/2020	EPI_ISL_738783	2020-08-17	Alameda County Public Health Lab	Chan-Zuckerberg Biohub	CZB Cliahub Consortium et al
USA/CA-CZB-13834/2020	EPI_ISL_739109	2020-08-17	Alameda County Public Health Lab	Chan-Zuckerberg Biohub	CZB Cliahub Consortium et al
USA/CA-CZB-13836/2020	EPI_ISL_739555	2020-08-15	Alameda County Public Health Lab	Chan-Zuckerberg Biohub	CZB Cliahub Consortium et al
USA/CA-CZB-13837/2020	EPI_ISL_738654	2020-08-14	Alameda County Public Health Lab	Chan-Zuckerberg Biohub	CZB Cliahub Consortium et al
USA/CA-CZB-13838/2020	EPI_ISL_739073	2020-08-12	Alameda County Public Health Lab	Chan-Zuckerberg Biohub	CZB Cliahub Consortium et al
USA/CA-CZB-13839/2020	EPI_ISL_738613	2020-08-11	Alameda County Public Health Lab	Chan-Zuckerberg Biohub	CZB Cliahub Consortium et al
USA/CA-CZB-13843/2020	EPI_ISL_739515	2020-08-17	Alameda County Public Health Lab	Chan-Zuckerberg Biohub	CZB Cliahub Consortium et al
USA/CA-CZB-13844/2020	EPI_ISL_738835	2020-08-17	Alameda County Public Health Lab	Chan-Zuckerberg Biohub	CZB Cliahub Consortium et al
USA/CA-CZB-13845/2020	EPI_ISL_738633	2020-08-16	Alameda County Public Health Lab	Chan-Zuckerberg Biohub	CZB Cliahub Consortium et al
USA/CA-CZB-13848/2020	EPI_ISL_738848	2020-08-11	Alameda County Public Health Lab	Chan-Zuckerberg Biohub	CZB Cliahub Consortium et al
USA/CA-CZB-13852/2020	EPI_ISL_739023	2020-08-17	Alameda County Public Health Lab	Chan-Zuckerberg Biohub	CZB Cliahub Consortium et al
USA/CA-CZB-13853/2020	EPI_ISL_738623	2020-08-17	Alameda County Public Health Lab	Chan-Zuckerberg Biohub	CZB Cliahub Consortium et al
USA/CA-CZB-13854/2020	EPI_ISL_739526	2020-08-16	Alameda County Public Health Lab	Chan-Zuckerberg Biohub	CZB Cliahub Consortium et al
USA/CA-CZB-13855/2020	EPI_ISL_738561	2020-08-14	Alameda County Public Health Lab	Chan-Zuckerberg Biohub	CZB Cliahub Consortium et al
USA/CA-CZB-13856/2020	EPI_ISL_739326	2020-08-12	Alameda County Public Health Lab	Chan-Zuckerberg Biohub	CZB Cliahub Consortium et al
USA/CA-CZB-13858/2020	EPI_ISL_738982	2020-08-19	Alameda County Public Health Lab	Chan-Zuckerberg Biohub	CZB Cliahub Consortium et al
USA/CA-CZB-13861/2020	EPI_ISL_739046	2020-08-17	Alameda County Public Health Lab	Chan-Zuckerberg Biohub	CZB Cliahub Consortium et al
USA/CA-CZB-13863/2020	EPI_ISL_738679	2020-08-14	Alameda County Public Health Lab	Chan-Zuckerberg Biohub	CZB Cliahub Consortium et al
USA/CA-CZB-13864/2020	EPI_ISL_739158	2020-08-14	Alameda County Public Health Lab	Chan-Zuckerberg Biohub	CZB Cliahub Consortium et al
USA/CA-CZB-13865/2020	EPI_ISL_739470	2020-08-12	Alameda County Public Health Lab	Chan-Zuckerberg Biohub	CZB Cliahub Consortium et al
USA/CA-CZB-13866/2020	EPI_ISL_739213	2020-08-12	Alameda County Public Health Lab	Chan-Zuckerberg Biohub	CZB Cliahub Consortium et al
USA/CA-CZB-13867/2020	EPI_ISL_739472	2020-08-20	Alameda County Public Health Lab	Chan-Zuckerberg Biohub	CZB Cliahub Consortium et al
USA/CA-CZB-13868/2020	EPI_ISL_739356	2020-08-19	Alameda County Public Health Lab	Chan-Zuckerberg Biohub	CZB Cliahub Consortium et al
USA/CA-CZB-13869/2020	EPI_ISL_739244	2020-08-17	Alameda County Public Health Lab	Chan-Zuckerberg Biohub	CZB Cliahub Consortium et al
USA/CA-CZB-13870/2020	EPI_ISL_739387	2020-08-17	Alameda County Public Health Lab	Chan-Zuckerberg Biohub	CZB Cliahub Consortium et al
USA/CA-CZB-13871/2020	EPI_ISL_739631	2020-08-17	Alameda County Public Health Lab	Chan-Zuckerberg Biohub	CZB Cliahub Consortium et al
USA/CA-CZB-13874/2020	EPI_ISL_738540	2020-08-13	Alameda County Public Health Lab	Chan-Zuckerberg Biohub	CZB Cliahub Consortium et al
USA/CA-CZB-13877/2020	EPI_ISL_739604	2020-08-11	Alameda County Public Health Lab	Chan-Zuckerberg Biohub	CZB Cliahub Consortium et al
USA/CA-CZB-13878/2020	EPI_ISL_739616	2020-08-11	Alameda County Public Health Lab	Chan-Zuckerberg Biohub	CZB Cliahub Consortium et al
USA/CA-CZB-13882/2020	EPI_ISL_739137	2020-08-11	Alameda County Public Health Lab	Chan-Zuckerberg Biohub	CZB Cliahub Consortium et al
USA/CA-CZB-13884/2020	EPI_ISL_738776	2020-08-11	Alameda County Public Health Lab	Chan-Zuckerberg Biohub	CZB Cliahub Consortium et al
USA/CA-CZB-13885/2020	EPI_ISL_739163	2020-08-11	Alameda County Public Health Lab	Chan-Zuckerberg Biohub	CZB Cliahub Consortium et al
USA/CA-CZB-13887/2020	EPI_ISL_738721	2020-08-11	Alameda County Public Health Lab	Chan-Zuckerberg Biohub	CZB Cliahub Consortium et al
USA/CA-CZB-13888/2020	EPI_ISL_739361	2020-08-10	Alameda County Public Health Lab	Chan-Zuckerberg Biohub	CZB Cliahub Consortium et al
USA/CA-CZB-13890/2020	EPI_ISL_739096	2020-08-10	Alameda County Public Health Lab	Chan-Zuckerberg Biohub	CZB Cliahub Consortium et al
USA/CA-CZB-13891/2020	EPI_ISL_739302	2020-08-10	Alameda County Public Health Lab	Chan-Zuckerberg Biohub	CZB Cliahub Consortium et al
USA/CA-CZB-13893/2020	EPI_ISL_738919	2020-08-10	Alameda County Public Health Lab	Chan-Zuckerberg Biohub	CZB Cliahub Consortium et al
USA/CA-CZB-13895/2020	EPI_ISL_738800	2020-08-10	Alameda County Public Health Lab	Chan-Zuckerberg Biohub	CZB Cliahub Consortium et al
USA/CA-CZB-13897/2020	EPI_ISL_738974	2020-08-10	Alameda County Public Health Lab	Chan-Zuckerberg Biohub	CZB Cliahub Consortium et al
USA/CA-CZB-13901/2020	EPI_ISL_739261	2020-08-08	Alameda County Public Health Lab	Chan-Zuckerberg Biohub	CZB Cliahub Consortium et al
USA/CA-CZB-13902/2020	EPI_ISL_739449	2020-08-08	Alameda County Public Health Lab	Chan-Zuckerberg Biohub	CZB Cliahub Consortium et al
USA/CA-CZB-13904/2020	EPI_ISL_738604	2020-08-09	Alameda County Public Health Lab	Chan-Zuckerberg Biohub	CZB Cliahub Consortium et al
USA/CA-CZB-13905/2020	EPI_ISL_739150	2020-08-09	Alameda County Public Health Lab	Chan-Zuckerberg Biohub	CZB Cliahub Consortium et al
USA/CA-CZB-13906/2020	EPI_ISL_738825	2020-08-08	Alameda County Public Health Lab	Chan-Zuckerberg Biohub	CZB Cliahub Consortium et al
USA/CA-CZB-13909/2020	EPI_ISL_738766	2020-08-07	Alameda County Public Health Lab	Chan-Zuckerberg Biohub	CZB Cliahub Consortium et al
USA/CA-CZB-1391/2020	EPI_ISL_468376	2020-04-18	Alameda County Public Health Lab	Chan-Zuckerberg Biohub	CZB Cliahub Consortium et al
USA/CA-CZB-13917/2020	EPI_ISL_739226	2020-08-06	Alameda County Public Health Lab	Chan-Zuckerberg Biohub	CZB Cliahub Consortium et al
USA/CA-CZB-13919/2020	EPI_ISL_738748	2020-08-05	Alameda County Public Health Lab	Chan-Zuckerberg Biohub	CZB Cliahub Consortium et al
USA/CA-CZB-13920/2020	EPI_ISL_739519	2020-08-06	Alameda County Public Health Lab	Chan-Zuckerberg Biohub	CZB Cliahub Consortium et al
USA/CA-CZB-13922/2020	EPI_ISL_739572	2020-08-06	Alameda County Public Health Lab	Chan-Zuckerberg Biohub	CZB Cliahub Consortium et al
USA/CA-CZB-13924/2020	EPI_ISL_739518	2020-08-05	Alameda County Public Health Lab	Chan-Zuckerberg Biohub	CZB Cliahub Consortium et al
USA/CA-CZB-13926/2020	EPI_ISL_739049	2020-08-05	Alameda County Public Health Lab	Chan-Zuckerberg Biohub	CZB Cliahub Consortium et al
USA/CA-CZB-13927/2020	EPI_ISL_739262	2020-08-05	Alameda County Public Health Lab	Chan-Zuckerberg Biohub	CZB Cliahub Consortium et al
USA/CA-CZB-13928/2020	EPI_ISL_739308	2020-08-03	Alameda County Public Health Lab	Chan-Zuckerberg Biohub	CZB Cliahub Consortium et al
USA/CA-CZB-1393/2020	EPI_ISL_468377	2020-04-18	Alameda County Public Health Lab	Chan-Zuckerberg Biohub	CZB Cliahub Consortium et al
USA/CA-CZB-13935/2020	EPI_ISL_739093	2020-07-31	Alameda County Public Health Lab	Chan-Zuckerberg Biohub	CZB Cliahub Consortium et al
USA/CA-CZB-13936/2020	EPI_ISL_739220	2020-08-02	Alameda County Public Health Lab	Chan-Zuckerberg Biohub	CZB Cliahub Consortium et al
USA/CA-CZB-13937/2020	EPI_ISL_739160	2020-06-22	Alameda County Public Health Lab	Chan-Zuckerberg Biohub	CZB Cliahub Consortium et al
USA/CA-CZB-13938/2020	EPI_ISL_739644	2020-06-22	Alameda County Public Health Lab	Chan-Zuckerberg Biohub	CZB Cliahub Consortium et al
USA/CA-CZB-13940/2020	EPI_ISL_739528	2020-06-22	Alameda County Public Health Lab	Chan-Zuckerberg Biohub	CZB Cliahub Consortium et al
USA/CA-CZB-13941/2020	EPI_ISL_739118	2020-06-22	Alameda County Public Health Lab	Chan-Zuckerberg Biohub	CZB Cliahub Consortium et al
USA/CA-CZB-13942/2020	EPI_ISL_739206	2020-06-22	Alameda County Public Health Lab	Chan-Zuckerberg Biohub	CZB Cliahub Consortium et al
USA/CA-CZB-13943/2020	EPI_ISL_739056	2020-06-23	Alameda County Public Health Lab	Chan-Zuckerberg Biohub	CZB Cliahub Consortium et al
USA/CA-CZB-13944/2020	EPI_ISL_739358	2020-06-22	Alameda County Public Health Lab	Chan-Zuckerberg Biohub	CZB Cliahub Consortium et al
USA/CA-CZB-13945/2020	EPI_ISL_739544	2020-06-22	Alameda County Public Health Lab	Chan-Zuckerberg Biohub	CZB Cliahub Consortium et al
USA/CA-CZB-13946/2020	EPI_ISL_738838	2020-06-22	Alameda County Public Health Lab	Chan-Zuckerberg Biohub	CZB Cliahub Consortium et al
USA/CA-CZB-13947/2020	EPI_ISL_739064	2020-06-22	Alameda County Public Health Lab	Chan-Zuckerberg Biohub	CZB Cliahub Consortium et al
USA/CA-CZB-13948/2020	EPI_ISL_738976	2020-06-22	Alameda County Public Health Lab	Chan-Zuckerberg Biohub	CZB Cliahub Consortium et al
USA/CA-CZB-13949/2020	EPI_ISL_738775	2020-06-22	Alameda County Public Health Lab	Chan-Zuckerberg Biohub	CZB Cliahub Consortium et al
USA/CA-CZB-13950/2020	EPI_ISL_739643	2020-06-22	Alameda County Public Health Lab	Chan-Zuckerberg Biohub	CZB Cliahub Consortium et al
USA/CA-CZB-13952/2020	EPI_ISL_739454	2020-06-22	Alameda County Public Health Lab	Chan-Zuckerberg Biohub	CZB Cliahub Consortium et al
USA/CA-CZB-13954/2020	EPI_ISL_738606	2020-06-22	Alameda County Public Health Lab	Chan-Zuckerberg Biohub	CZB Cliahub Consortium et al
USA/CA-CZB-13955/2020	EPI_ISL_738522	2020-06-21	Alameda County Public Health Lab	Chan-Zuckerberg Biohub	CZB Cliahub Consortium et al
USA/CA-CZB-13956/2020	EPI_ISL_739569	2020-06-21	Alameda County Public Health Lab	Chan-Zuckerberg Biohub	CZB Cliahub Consortium et al
USA/CA-CZB-13959/2020	EPI_ISL_739201	2020-06-21	Alameda County Public Health Lab	Chan-Zuckerberg Biohub	CZB Cliahub Consortium et al
USA/CA-CZB-1396/2020	EPI_ISL_468378	2020-04-19	Alameda County Public Health Lab	Chan-Zuckerberg Biohub	CZB Cliahub Consortium et al
USA/CA-CZB-13962/2020	EPI_ISL_738671	2020-06-21	Alameda County Public Health Lab	Chan-Zuckerberg Biohub	CZB Cliahub Consortium et al
USA/CA-CZB-13963/2020	EPI_ISL_738607	2020-06-19	Alameda County Public Health Lab	Chan-Zuckerberg Biohub	CZB Cliahub Consortium et al
USA/CA-CZB-13966/2020	EPI_ISL_739120	2020-06-19	Alameda County Public Health Lab	Chan-Zuckerberg Biohub	CZB Cliahub Consortium et al
USA/CA-CZB-13967/2020	EPI_ISL_739149	2020-06-19	Alameda County Public Health Lab	Chan-Zuckerberg Biohub	CZB Cliahub Consortium et al
USA/CA-CZB-13968/2020	EPI_ISL_739503	2020-06-19	Alameda County Public Health Lab	Chan-Zuckerberg Biohub	CZB Cliahub Consortium et al
USA/CA-CZB-13969/2020	EPI_ISL_739307	2020-06-19	Alameda County Public Health Lab	Chan-Zuckerberg Biohub	CZB Cliahub Consortium et al
USA/CA-CZB-13970/2020	EPI_ISL_739075	2020-06-18	Alameda County Public Health Lab	Chan-Zuckerberg Biohub	CZB Cliahub Consortium et al
USA/CA-CZB-13973/2020	EPI_ISL_739135	2020-06-18	Alameda County Public Health Lab	Chan-Zuckerberg Biohub	CZB Cliahub Consortium et al
USA/CA-CZB-13974/2020	EPI_ISL_739408	2020-06-18	Alameda County Public Health Lab	Chan-Zuckerberg Biohub	CZB Cliahub Consortium et al
USA/CA-CZB-13975/2020	EPI_ISL_739208	2020-06-18	Alameda County Public Health Lab	Chan-Zuckerberg Biohub	CZB Cliahub Consortium et al
USA/CA-CZB-13978/2020	EPI_ISL_739435	2020-06-18	Alameda County Public Health Lab	Chan-Zuckerberg Biohub	CZB Cliahub Consortium et al
USA/CA-CZB-13979/2020	EPI_ISL_738605	2020-06-18	Alameda County Public Health Lab	Chan-Zuckerberg Biohub	CZB Cliahub Consortium et al
USA/CA-CZB-1398/2020	EPI_ISL_468379	2020-04-19	Alameda County Public Health Lab	Chan-Zuckerberg Biohub	CZB Cliahub Consortium et al
USA/CA-CZB-13980/2020	EPI_ISL_739506	2020-06-18	Alameda County Public Health Lab	Chan-Zuckerberg Biohub	CZB Cliahub Consortium et al
USA/CA-CZB-13981/2020	EPI_ISL_738934	2020-06-16	Alameda County Public Health Lab	Chan-Zuckerberg Biohub	CZB Cliahub Consortium et al
USA/CA-CZB-13984/2020	EPI_ISL_739446	2020-06-16	Alameda County Public Health Lab	Chan-Zuckerberg Biohub	CZB Cliahub Consortium et al
USA/CA-CZB-13986/2020	EPI_ISL_738749	2020-06-16	Alameda County Public Health Lab	Chan-Zuckerberg Biohub	CZB Cliahub Consortium et al
USA/CA-CZB-13987/2020	EPI_ISL_739439	2020-06-16	Alameda County Public Health Lab	Chan-Zuckerberg Biohub	CZB Cliahub Consortium et al
USA/CA-CZB-13989/2020	EPI_ISL_738945	2020-06-16	Alameda County Public Health Lab	Chan-Zuckerberg Biohub	CZB Cliahub Consortium et al
USA/CA-CZB-13990/2020	EPI_ISL_738760	2020-06-15	Alameda County Public Health Lab	Chan-Zuckerberg Biohub	CZB Cliahub Consortium et al
USA/CA-CZB-13994/2020	EPI_ISL_738686	2020-06-14	Alameda County Public Health Lab	Chan-Zuckerberg Biohub	CZB Cliahub Consortium et al
USA/CA-CZB-13995/2020	EPI_ISL_738668	2020-06-14	Alameda County Public Health Lab	Chan-Zuckerberg Biohub	CZB Cliahub Consortium et al
USA/CA-CZB-13996/2020	EPI_ISL_738957	2020-06-14	Alameda County Public Health Lab	Chan-Zuckerberg Biohub	CZB Cliahub Consortium et al
USA/CA-CZB-13997/2020	EPI_ISL_738914	2020-06-12	Alameda County Public Health Lab	Chan-Zuckerberg Biohub	CZB Cliahub Consortium et al
USA/CA-CZB-13999/2020	EPI_ISL_739035	2020-06-10	Alameda County Public Health Lab	Chan-Zuckerberg Biohub	CZB Cliahub Consortium et al
USA/CA-CZB-1400/2020	EPI_ISL_468380	2020-04-19	Alameda County Public Health Lab	Chan-Zuckerberg Biohub	CZB Cliahub Consortium et al
USA/CA-CZB-14000/2020	EPI_ISL_739294	2020-06-10	Alameda County Public Health Lab	Chan-Zuckerberg Biohub	CZB Cliahub Consortium et al
USA/CA-CZB-14002/2020	EPI_ISL_738821	2020-06-10	Alameda County Public Health Lab	Chan-Zuckerberg Biohub	CZB Cliahub Consortium et al
USA/CA-CZB-14004/2020	EPI_ISL_738524	2020-06-08	Alameda County Public Health Lab	Chan-Zuckerberg Biohub	CZB Cliahub Consortium et al
USA/CA-CZB-14008/2020	EPI_ISL_738678	2020-06-08	Alameda County Public Health Lab	Chan-Zuckerberg Biohub	CZB Cliahub Consortium et al
USA/CA-CZB-14009/2020	EPI_ISL_739378	2020-06-08	Alameda County Public Health Lab	Chan-Zuckerberg Biohub	CZB Cliahub Consortium et al
USA/CA-CZB-1401/2020	EPI_ISL_468381	2020-04-19	Alameda County Public Health Lab	Chan-Zuckerberg Biohub	CZB Cliahub Consortium et al
USA/CA-CZB-14010/2020	EPI_ISL_739385	2020-06-08	Alameda County Public Health Lab	Chan-Zuckerberg Biohub	CZB Cliahub Consortium et al
USA/CA-CZB-14012/2020	EPI_ISL_738751	2020-06-06	Alameda County Public Health Lab	Chan-Zuckerberg Biohub	CZB Cliahub Consortium et al
USA/CA-CZB-14016/2020	EPI_ISL_739100	2020-06-07	Alameda County Public Health Lab	Chan-Zuckerberg Biohub	CZB Cliahub Consortium et al
USA/CA-CZB-14019/2020	EPI_ISL_739656	2020-07-11	Alameda County Public Health Lab	Chan-Zuckerberg Biohub	CZB Cliahub Consortium et al
USA/CA-CZB-1402/2020	EPI_ISL_468382	2020-04-18	Alameda County Public Health Lab	Chan-Zuckerberg Biohub	CZB Cliahub Consortium et al
USA/CA-CZB-14020/2020	EPI_ISL_739622	2020-07-12	Alameda County Public Health Lab	Chan-Zuckerberg Biohub	CZB Cliahub Consortium et al
USA/CA-CZB-14022/2020	EPI_ISL_739243	2020-07-10	Alameda County Public Health Lab	Chan-Zuckerberg Biohub	CZB Cliahub Consortium et al
USA/CA-CZB-14029/2020	EPI_ISL_739047	2020-07-09	Alameda County Public Health Lab	Chan-Zuckerberg Biohub	CZB Cliahub Consortium et al
USA/CA-CZB-14030/2020	EPI_ISL_738676	2020-07-08	Alameda County Public Health Lab	Chan-Zuckerberg Biohub	CZB Cliahub Consortium et al
USA/CA-CZB-14031/2020	EPI_ISL_738614	2020-07-08	Alameda County Public Health Lab	Chan-Zuckerberg Biohub	CZB Cliahub Consortium et al
USA/CA-CZB-14033/2020	EPI_ISL_738677	2020-07-08	Alameda County Public Health Lab	Chan-Zuckerberg Biohub	CZB Cliahub Consortium et al
USA/CA-CZB-14034/2020	EPI_ISL_738881	2020-07-08	Alameda County Public Health Lab	Chan-Zuckerberg Biohub	CZB Cliahub Consortium et al
USA/CA-CZB-1404/2020	EPI_ISL_468383	2020-04-20	Alameda County Public Health Lab	Chan-Zuckerberg Biohub	CZB Cliahub Consortium et al
USA/CA-CZB-14044/2020	EPI_ISL_738896	2020-07-08	Alameda County Public Health Lab	Chan-Zuckerberg Biohub	CZB Cliahub Consortium et al
USA/CA-CZB-14048/2020	EPI_ISL_738992	2020-07-09	Alameda County Public Health Lab	Chan-Zuckerberg Biohub	CZB Cliahub Consortium et al
USA/CA-CZB-14050/2020	EPI_ISL_739638	2020-07-10	Alameda County Public Health Lab	Chan-Zuckerberg Biohub	CZB Cliahub Consortium et al
USA/CA-CZB-14052/2020	EPI_ISL_739551	2020-06-27	Alameda County Public Health Lab	Chan-Zuckerberg Biohub	CZB Cliahub Consortium et al
USA/CA-CZB-14053/2020	EPI_ISL_739590	2020-06-28	Alameda County Public Health Lab	Chan-Zuckerberg Biohub	CZB Cliahub Consortium et al
USA/CA-CZB-14054/2020	EPI_ISL_738699	2020-06-28	Alameda County Public Health Lab	Chan-Zuckerberg Biohub	CZB Cliahub Consortium et al
USA/CA-CZB-14055/2020	EPI_ISL_739270	2020-06-28	Alameda County Public Health Lab	Chan-Zuckerberg Biohub	CZB Cliahub Consortium et al
USA/CA-CZB-14056/2020	EPI_ISL_739587	2020-06-28	Alameda County Public Health Lab	Chan-Zuckerberg Biohub	CZB Cliahub Consortium et al
USA/CA-CZB-14057/2020	EPI_ISL_739144	2020-06-28	Alameda County Public Health Lab	Chan-Zuckerberg Biohub	CZB Cliahub Consortium et al
USA/CA-CZB-14058/2020	EPI_ISL_738616	2020-06-27	Alameda County Public Health Lab	Chan-Zuckerberg Biohub	CZB Cliahub Consortium et al
USA/CA-CZB-14059/2020	EPI_ISL_738804	2020-06-27	Alameda County Public Health Lab	Chan-Zuckerberg Biohub	CZB Cliahub Consortium et al
USA/CA-CZB-14060/2020	EPI_ISL_739111	2020-06-26	Alameda County Public Health Lab	Chan-Zuckerberg Biohub	CZB Cliahub Consortium et al
USA/CA-CZB-14061/2020	EPI_ISL_739309	2020-06-26	Alameda County Public Health Lab	Chan-Zuckerberg Biohub	CZB Cliahub Consortium et al
USA/CA-CZB-14062/2020	EPI_ISL_739552	2020-06-26	Alameda County Public Health Lab	Chan-Zuckerberg Biohub	CZB Cliahub Consortium et al
USA/CA-CZB-14063/2020	EPI_ISL_739337	2020-06-26	Alameda County Public Health Lab	Chan-Zuckerberg Biohub	CZB Cliahub Consortium et al
USA/CA-CZB-14064/2020	EPI_ISL_739054	2020-06-26	Alameda County Public Health Lab	Chan-Zuckerberg Biohub	CZB Cliahub Consortium et al
USA/CA-CZB-14066/2020	EPI_ISL_739619	2020-06-24	Alameda County Public Health Lab	Chan-Zuckerberg Biohub	CZB Cliahub Consortium et al
USA/CA-CZB-14067/2020	EPI_ISL_738822	2020-06-24	Alameda County Public Health Lab	Chan-Zuckerberg Biohub	CZB Cliahub Consortium et al
USA/CA-CZB-14068/2020	EPI_ISL_739217	2020-06-24	Alameda County Public Health Lab	Chan-Zuckerberg Biohub	CZB Cliahub Consortium et al
USA/CA-CZB-14069/2020	EPI_ISL_738892	2020-06-24	Alameda County Public Health Lab	Chan-Zuckerberg Biohub	CZB Cliahub Consortium et al
USA/CA-CZB-1407/2020	EPI_ISL_468384	2020-04-20	Alameda County Public Health Lab	Chan-Zuckerberg Biohub	CZB Cliahub Consortium et al
USA/CA-CZB-14070/2020	EPI_ISL_739057	2020-06-25	Alameda County Public Health Lab	Chan-Zuckerberg Biohub	CZB Cliahub Consortium et al
USA/CA-CZB-14071/2020	EPI_ISL_739190	2020-06-25	Alameda County Public Health Lab	Chan-Zuckerberg Biohub	CZB Cliahub Consortium et al
USA/CA-CZB-14072/2020	EPI_ISL_739018	2020-06-26	Alameda County Public Health Lab	Chan-Zuckerberg Biohub	CZB Cliahub Consortium et al
USA/CA-CZB-14073/2020	EPI_ISL_738876	2020-06-25	Alameda County Public Health Lab	Chan-Zuckerberg Biohub	CZB Cliahub Consortium et al
USA/CA-CZB-14074/2020	EPI_ISL_738817	2020-06-25	Alameda County Public Health Lab	Chan-Zuckerberg Biohub	CZB Cliahub Consortium et al
USA/CA-CZB-14075/2020	EPI_ISL_738837	2020-06-25	Alameda County Public Health Lab	Chan-Zuckerberg Biohub	CZB Cliahub Consortium et al
USA/CA-CZB-14078/2020	EPI_ISL_739257	2020-06-22	Alameda County Public Health Lab	Chan-Zuckerberg Biohub	CZB Cliahub Consortium et al
USA/CA-CZB-14082/2020	EPI_ISL_739140	2020-06-23	Alameda County Public Health Lab	Chan-Zuckerberg Biohub	CZB Cliahub Consortium et al
USA/CA-CZB-14083/2020	EPI_ISL_738514	2020-06-23	Alameda County Public Health Lab	Chan-Zuckerberg Biohub	CZB Cliahub Consortium et al
USA/CA-CZB-14084/2020	EPI_ISL_739495	2020-06-23	Alameda County Public Health Lab	Chan-Zuckerberg Biohub	CZB Cliahub Consortium et al
USA/CA-CZB-14085/2020	EPI_ISL_739290	2020-06-23	Alameda County Public Health Lab	Chan-Zuckerberg Biohub	CZB Cliahub Consortium et al
USA/CA-CZB-14087/2020	EPI_ISL_739484	2020-06-23	Alameda County Public Health Lab	Chan-Zuckerberg Biohub	CZB Cliahub Consortium et al
USA/CA-CZB-14088/2020	EPI_ISL_739164	2020-06-22	Alameda County Public Health Lab	Chan-Zuckerberg Biohub	CZB Cliahub Consortium et al
USA/CA-CZB-14092/2020	EPI_ISL_738828	2020-06-22	Alameda County Public Health Lab	Chan-Zuckerberg Biohub	CZB Cliahub Consortium et al
USA/CA-CZB-14094/2020	EPI_ISL_738675	2020-06-22	Alameda County Public Health Lab	Chan-Zuckerberg Biohub	CZB Cliahub Consortium et al
USA/CA-CZB-14097/2020	EPI_ISL_738886	2020-06-22	Alameda County Public Health Lab	Chan-Zuckerberg Biohub	CZB Cliahub Consortium et al
USA/CA-CZB-14098/2020	EPI_ISL_739511	2020-05-27	Alameda County Public Health Lab	Chan-Zuckerberg Biohub	CZB Cliahub Consortium et al
USA/CA-CZB-14099/2020	EPI_ISL_739538	2020-05-26	Alameda County Public Health Lab	Chan-Zuckerberg Biohub	CZB Cliahub Consortium et al
USA/CA-CZB-1410/2020	EPI_ISL_468385	2020-04-20	Alameda County Public Health Lab	Chan-Zuckerberg Biohub	CZB Cliahub Consortium et al
USA/CA-CZB-14100/2020	EPI_ISL_738509	2020-05-25	Alameda County Public Health Lab	Chan-Zuckerberg Biohub	CZB Cliahub Consortium et al
USA/CA-CZB-14101/2020	EPI_ISL_739652	2020-05-27	Alameda County Public Health Lab	Chan-Zuckerberg Biohub	CZB Cliahub Consortium et al
USA/CA-CZB-14103/2020	EPI_ISL_738950	2020-05-23	Alameda County Public Health Lab	Chan-Zuckerberg Biohub	CZB Cliahub Consortium et al
USA/CA-CZB-14106/2020	EPI_ISL_739306	2020-05-22	Alameda County Public Health Lab	Chan-Zuckerberg Biohub	CZB Cliahub Consortium et al
USA/CA-CZB-14107/2020	EPI_ISL_739029	2020-05-26	Alameda County Public Health Lab	Chan-Zuckerberg Biohub	CZB Cliahub Consortium et al
USA/CA-CZB-14108/2020	EPI_ISL_738587	2020-05-25	Alameda County Public Health Lab	Chan-Zuckerberg Biohub	CZB Cliahub Consortium et al
USA/CA-CZB-14109/2020	EPI_ISL_738768	2020-05-27	Alameda County Public Health Lab	Chan-Zuckerberg Biohub	CZB Cliahub Consortium et al
USA/CA-CZB-1411/2020	EPI_ISL_468386	2020-04-20	Alameda County Public Health Lab	Chan-Zuckerberg Biohub	CZB Cliahub Consortium et al
USA/CA-CZB-14110/2020	EPI_ISL_739171	2020-05-27	Alameda County Public Health Lab	Chan-Zuckerberg Biohub	CZB Cliahub Consortium et al
USA/CA-CZB-14111/2020	EPI_ISL_738843	2020-05-26	Alameda County Public Health Lab	Chan-Zuckerberg Biohub	CZB Cliahub Consortium et al
USA/CA-CZB-14112/2020	EPI_ISL_739424	2020-05-25	Alameda County Public Health Lab	Chan-Zuckerberg Biohub	CZB Cliahub Consortium et al
USA/CA-CZB-14113/2020	EPI_ISL_738773	2020-05-25	Alameda County Public Health Lab	Chan-Zuckerberg Biohub	CZB Cliahub Consortium et al
USA/CA-CZB-14114/2020	EPI_ISL_739468	2020-05-24	Alameda County Public Health Lab	Chan-Zuckerberg Biohub	CZB Cliahub Consortium et al
USA/CA-CZB-14115/2020	EPI_ISL_739333	2020-05-22	Alameda County Public Health Lab	Chan-Zuckerberg Biohub	CZB Cliahub Consortium et al
USA/CA-CZB-14117/2020	EPI_ISL_739207	2020-05-23	Alameda County Public Health Lab	Chan-Zuckerberg Biohub	CZB Cliahub Consortium et al
USA/CA-CZB-14118/2020	EPI_ISL_739003	2020-05-24	Alameda County Public Health Lab	Chan-Zuckerberg Biohub	CZB Cliahub Consortium et al
USA/CA-CZB-14119/2020	EPI_ISL_739161	2020-05-26	Alameda County Public Health Lab	Chan-Zuckerberg Biohub	CZB Cliahub Consortium et al
USA/CA-CZB-1412/2020	EPI_ISL_468387	2020-04-20	Alameda County Public Health Lab	Chan-Zuckerberg Biohub	CZB Cliahub Consortium et al
USA/CA-CZB-14120/2020	EPI_ISL_738986	2020-05-22	Alameda County Public Health Lab	Chan-Zuckerberg Biohub	CZB Cliahub Consortium et al
USA/CA-CZB-14122/2020	EPI_ISL_739229	2020-05-27	Alameda County Public Health Lab	Chan-Zuckerberg Biohub	CZB Cliahub Consortium et al
USA/CA-CZB-14123/2020	EPI_ISL_738665	2020-05-22	Alameda County Public Health Lab	Chan-Zuckerberg Biohub	CZB Cliahub Consortium et al
USA/CA-CZB-14124/2020	EPI_ISL_738753	2020-05-27	Alameda County Public Health Lab	Chan-Zuckerberg Biohub	CZB Cliahub Consortium et al
USA/CA-CZB-14126/2020	EPI_ISL_738528	2020-05-26	Alameda County Public Health Lab	Chan-Zuckerberg Biohub	CZB Cliahub Consortium et al
USA/CA-CZB-14127/2020	EPI_ISL_739601	2020-05-23	Alameda County Public Health Lab	Chan-Zuckerberg Biohub	CZB Cliahub Consortium et al
USA/CA-CZB-14128/2020	EPI_ISL_738724	2020-05-25	Alameda County Public Health Lab	Chan-Zuckerberg Biohub	CZB Cliahub Consortium et al
USA/CA-CZB-14129/2020	EPI_ISL_739174	2020-05-27	Alameda County Public Health Lab	Chan-Zuckerberg Biohub	CZB Cliahub Consortium et al
USA/CA-CZB-1413/2020	EPI_ISL_468388	2020-03-13	County of San Luis Obispo Public Health Laboratory	Chan-Zuckerberg Biohub	CZB Cliahub Consortium et al
USA/CA-CZB-14130/2020	EPI_ISL_739576	2020-05-23	Alameda County Public Health Lab	Chan-Zuckerberg Biohub	CZB Cliahub Consortium et al
USA/CA-CZB-14131/2020	EPI_ISL_739192	2020-05-27	Alameda County Public Health Lab	Chan-Zuckerberg Biohub	CZB Cliahub Consortium et al
USA/CA-CZB-14132/2020	EPI_ISL_739640	2020-05-25	Alameda County Public Health Lab	Chan-Zuckerberg Biohub	CZB Cliahub Consortium et al
USA/CA-CZB-14133/2020	EPI_ISL_739196	2020-05-23	Alameda County Public Health Lab	Chan-Zuckerberg Biohub	CZB Cliahub Consortium et al
USA/CA-CZB-14134/2020	EPI_ISL_738788	2020-05-23	Alameda County Public Health Lab	Chan-Zuckerberg Biohub	CZB Cliahub Consortium et al
USA/CA-CZB-14135/2020	EPI_ISL_739286	2020-05-26	Alameda County Public Health Lab	Chan-Zuckerberg Biohub	CZB Cliahub Consortium et al
USA/CA-CZB-14136/2020	EPI_ISL_738858	2020-05-24	Alameda County Public Health Lab	Chan-Zuckerberg Biohub	CZB Cliahub Consortium et al
USA/CA-CZB-14137/2020	EPI_ISL_739268	2020-05-25	Alameda County Public Health Lab	Chan-Zuckerberg Biohub	CZB Cliahub Consortium et al
USA/CA-CZB-14138/2020	EPI_ISL_738580	2020-05-26	Alameda County Public Health Lab	Chan-Zuckerberg Biohub	CZB Cliahub Consortium et al
USA/CA-CZB-14139/2020	EPI_ISL_738797	2020-09-15	Alameda County Public Health Lab	Chan-Zuckerberg Biohub	CZB Cliahub Consortium et al
USA/CA-CZB-1414/2020	EPI_ISL_468389	2020-03-16	County of San Luis Obispo Public Health Laboratory	Chan-Zuckerberg Biohub	CZB Cliahub Consortium et al
USA/CA-CZB-14144/2020	EPI_ISL_739178	2020-05-23	Alameda County Public Health Lab	Chan-Zuckerberg Biohub	CZB Cliahub Consortium et al
USA/CA-CZB-14145/2020	EPI_ISL_739383	2020-05-25	Alameda County Public Health Lab	Chan-Zuckerberg Biohub	CZB Cliahub Consortium et al
USA/CA-CZB-14148/2020	EPI_ISL_738708	2020-10-17	Madera County Department of Public Health	Chan-Zuckerberg Biohub	CZB Cliahub Consortium et al
USA/CA-CZB-14149/2020	EPI_ISL_738707	2020-10-17	Madera County Department of Public Health	Chan-Zuckerberg Biohub	CZB Cliahub Consortium et al
USA/CA-CZB-1415/2020	EPI_ISL_468390	2020-03-15	County of San Luis Obispo Public Health Laboratory	Chan-Zuckerberg Biohub	CZB Cliahub Consortium et al
USA/CA-CZB-14150/2020	EPI_ISL_739390	2020-10-15	Madera County Department of Public Health	Chan-Zuckerberg Biohub	CZB Cliahub Consortium et al
USA/CA-CZB-14152/2020	EPI_ISL_738964	2020-10-15	Madera County Department of Public Health	Chan-Zuckerberg Biohub	CZB Cliahub Consortium et al
USA/CA-CZB-14153/2020	EPI_ISL_739133	2020-10-15	Madera County Department of Public Health	Chan-Zuckerberg Biohub	CZB Cliahub Consortium et al
USA/CA-CZB-14154/2020	EPI_ISL_739197	2020-10-15	Madera County Department of Public Health	Chan-Zuckerberg Biohub	CZB Cliahub Consortium et al
USA/CA-CZB-14156/2020	EPI_ISL_739061	2020-10-17	Madera County Department of Public Health	Chan-Zuckerberg Biohub	CZB Cliahub Consortium et al
USA/CA-CZB-14157/2020	EPI_ISL_739539	2020-10-17	Madera County Department of Public Health	Chan-Zuckerberg Biohub	CZB Cliahub Consortium et al
USA/CA-CZB-14158/2020	EPI_ISL_739429	2020-10-17	Madera County Department of Public Health	Chan-Zuckerberg Biohub	CZB Cliahub Consortium et al
USA/CA-CZB-14159/2020	EPI_ISL_738666	2020-10-24	Madera County Department of Public Health	Chan-Zuckerberg Biohub	CZB Cliahub Consortium et al
USA/CA-CZB-14160/2020	EPI_ISL_739393	2020-11-04	Madera County Department of Public Health	Chan-Zuckerberg Biohub	CZB Cliahub Consortium et al
USA/CA-CZB-14161/2020	EPI_ISL_738916	2020-11-04	Madera County Department of Public Health	Chan-Zuckerberg Biohub	CZB Cliahub Consortium et al
USA/CA-CZB-14162/2020	EPI_ISL_739567	2020-11-04	Madera County Department of Public Health	Chan-Zuckerberg Biohub	CZB Cliahub Consortium et al
USA/CA-CZB-14165/2020	EPI_ISL_739172	2020-11-04	Madera County Department of Public Health	Chan-Zuckerberg Biohub	CZB Cliahub Consortium et al
USA/CA-CZB-1417/2020	EPI_ISL_468391	2020-03-19	County of San Luis Obispo Public Health Laboratory	Chan-Zuckerberg Biohub	CZB Cliahub Consortium et al
USA/CA-CZB-1418/2020	EPI_ISL_468392	2020-03-17	County of San Luis Obispo Public Health Laboratory	Chan-Zuckerberg Biohub	CZB Cliahub Consortium et al
USA/CA-CZB-1420/2020	EPI_ISL_468393	2020-03-17	County of San Luis Obispo Public Health Laboratory	Chan-Zuckerberg Biohub	CZB Cliahub Consortium et al
USA/CA-CZB-14200/2020	EPI_ISL_739151	2020-11-09	Orange County Public Health Lab	Chan-Zuckerberg Biohub	CZB Cliahub Consortium et al
USA/CA-CZB-14201/2020	EPI_ISL_739108	2020-11-09	Orange County Public Health Lab	Chan-Zuckerberg Biohub	CZB Cliahub Consortium et al
USA/CA-CZB-14202/2020	EPI_ISL_738882	2020-11-09	Orange County Public Health Lab	Chan-Zuckerberg Biohub	CZB Cliahub Consortium et al
USA/CA-CZB-14203/2020	EPI_ISL_739620	2020-11-09	Orange County Public Health Lab	Chan-Zuckerberg Biohub	CZB Cliahub Consortium et al
USA/CA-CZB-14204/2020	EPI_ISL_739494	2020-11-09	Orange County Public Health Lab	Chan-Zuckerberg Biohub	CZB Cliahub Consortium et al
USA/CA-CZB-14205/2020	EPI_ISL_739245	2020-11-09	Orange County Public Health Lab	Chan-Zuckerberg Biohub	CZB Cliahub Consortium et al
USA/CA-CZB-14209/2020	EPI_ISL_739156	2020-11-10	Orange County Public Health Lab	Chan-Zuckerberg Biohub	CZB Cliahub Consortium et al
USA/CA-CZB-1421/2020	EPI_ISL_468394	2020-03-20	County of San Luis Obispo Public Health Laboratory	Chan-Zuckerberg Biohub	CZB Cliahub Consortium et al
USA/CA-CZB-14210/2020	EPI_ISL_738757	2020-11-10	Orange County Public Health Lab	Chan-Zuckerberg Biohub	CZB Cliahub Consortium et al
USA/CA-CZB-14211/2020	EPI_ISL_738930	2020-11-10	Orange County Public Health Lab	Chan-Zuckerberg Biohub	CZB Cliahub Consortium et al
USA/CA-CZB-14212/2020	EPI_ISL_738571	2020-11-10	Orange County Public Health Lab	Chan-Zuckerberg Biohub	CZB Cliahub Consortium et al
USA/CA-CZB-14213/2020	EPI_ISL_739239	2020-11-10	Orange County Public Health Lab	Chan-Zuckerberg Biohub	CZB Cliahub Consortium et al
USA/CA-CZB-14214/2020	EPI_ISL_739291	2020-11-10	Orange County Public Health Lab	Chan-Zuckerberg Biohub	CZB Cliahub Consortium et al
USA/CA-CZB-14215/2020	EPI_ISL_738946	2020-11-10	Orange County Public Health Lab	Chan-Zuckerberg Biohub	CZB Cliahub Consortium et al
USA/CA-CZB-14216/2020	EPI_ISL_739637	2020-11-10	Orange County Public Health Lab	Chan-Zuckerberg Biohub	CZB Cliahub Consortium et al
USA/CA-CZB-14217/2020	EPI_ISL_738888	2020-11-10	Orange County Public Health Lab	Chan-Zuckerberg Biohub	CZB Cliahub Consortium et al
USA/CA-CZB-14218/2020	EPI_ISL_739658	2020-11-11	Orange County Public Health Lab	Chan-Zuckerberg Biohub	CZB Cliahub Consortium et al
USA/CA-CZB-14219/2020	EPI_ISL_738885	2020-11-12	Orange County Public Health Lab	Chan-Zuckerberg Biohub	CZB Cliahub Consortium et al
USA/CA-CZB-14220/2020	EPI_ISL_738515	2020-11-12	Orange County Public Health Lab	Chan-Zuckerberg Biohub	CZB Cliahub Consortium et al
USA/CA-CZB-14221/2020	EPI_ISL_738762	2020-11-12	Orange County Public Health Lab	Chan-Zuckerberg Biohub	CZB Cliahub Consortium et al
USA/CA-CZB-14223/2020	EPI_ISL_738937	2020-11-13	Orange County Public Health Lab	Chan-Zuckerberg Biohub	CZB Cliahub Consortium et al
USA/CA-CZB-14225/2020	EPI_ISL_739386	2020-11-13	Orange County Public Health Lab	Chan-Zuckerberg Biohub	CZB Cliahub Consortium et al
USA/CA-CZB-14226/2020	EPI_ISL_739175	2020-11-13	Orange County Public Health Lab	Chan-Zuckerberg Biohub	CZB Cliahub Consortium et al
USA/CA-CZB-14227/2020	EPI_ISL_739016	2020-11-13	Orange County Public Health Lab	Chan-Zuckerberg Biohub	CZB Cliahub Consortium et al
USA/CA-CZB-14228/2020	EPI_ISL_738815	2020-11-13	Orange County Public Health Lab	Chan-Zuckerberg Biohub	CZB Cliahub Consortium et al
USA/CA-CZB-14229/2020	EPI_ISL_739545	2020-11-13	Orange County Public Health Lab	Chan-Zuckerberg Biohub	CZB Cliahub Consortium et al
USA/CA-CZB-1423/2020	EPI_ISL_468395	2020-03-20	County of San Luis Obispo Public Health Laboratory	Chan-Zuckerberg Biohub	CZB Cliahub Consortium et al
USA/CA-CZB-14230/2020	EPI_ISL_739199	2020-11-13	Orange County Public Health Lab	Chan-Zuckerberg Biohub	CZB Cliahub Consortium et al
USA/CA-CZB-14231/2020	EPI_ISL_739654	2020-11-13	Orange County Public Health Lab	Chan-Zuckerberg Biohub	CZB Cliahub Consortium et al
USA/CA-CZB-14232/2020	EPI_ISL_738900	2020-11-14	Orange County Public Health Lab	Chan-Zuckerberg Biohub	CZB Cliahub Consortium et al
USA/CA-CZB-14233/2020	EPI_ISL_739304	2020-11-15	Orange County Public Health Lab	Chan-Zuckerberg Biohub	CZB Cliahub Consortium et al
USA/CA-CZB-14234/2020	EPI_ISL_739486	2020-11-15	Orange County Public Health Lab	Chan-Zuckerberg Biohub	CZB Cliahub Consortium et al
USA/CA-CZB-14235/2020	EPI_ISL_739331	2020-11-16	Orange County Public Health Lab	Chan-Zuckerberg Biohub	CZB Cliahub Consortium et al
USA/CA-CZB-14236/2020	EPI_ISL_738871	2020-11-15	Orange County Public Health Lab	Chan-Zuckerberg Biohub	CZB Cliahub Consortium et al
USA/CA-CZB-14237/2020	EPI_ISL_739105	2020-11-15	Orange County Public Health Lab	Chan-Zuckerberg Biohub	CZB Cliahub Consortium et al
USA/CA-CZB-14238/2020	EPI_ISL_738869	2020-11-16	Orange County Public Health Lab	Chan-Zuckerberg Biohub	CZB Cliahub Consortium et al
USA/CA-CZB-14239/2020	EPI_ISL_739379	2020-11-16	Orange County Public Health Lab	Chan-Zuckerberg Biohub	CZB Cliahub Consortium et al
USA/CA-CZB-1424/2020	EPI_ISL_468396	2020-03-20	County of San Luis Obispo Public Health Laboratory	Chan-Zuckerberg Biohub	CZB Cliahub Consortium et al
USA/CA-CZB-14240/2020	EPI_ISL_739276	2020-11-17	Orange County Public Health Lab	Chan-Zuckerberg Biohub	CZB Cliahub Consortium et al
USA/CA-CZB-14243/2020	EPI_ISL_739427	2020-08-27	Alameda County Public Health Lab	Chan-Zuckerberg Biohub	CZB Cliahub Consortium et al
USA/CA-CZB-14245/2020	EPI_ISL_739328	2020-08-28	Alameda County Public Health Lab	Chan-Zuckerberg Biohub	CZB Cliahub Consortium et al
USA/CA-CZB-14247/2020	EPI_ISL_738711	2020-08-28	Alameda County Public Health Lab	Chan-Zuckerberg Biohub	CZB Cliahub Consortium et al
USA/CA-CZB-14248/2020	EPI_ISL_738527	2020-08-25	Alameda County Public Health Lab	Chan-Zuckerberg Biohub	CZB Cliahub Consortium et al
USA/CA-CZB-14249/2020	EPI_ISL_738531	2020-08-25	Alameda County Public Health Lab	Chan-Zuckerberg Biohub	CZB Cliahub Consortium et al
USA/CA-CZB-1425/2020	EPI_ISL_468397	2020-03-20	County of San Luis Obispo Public Health Laboratory	Chan-Zuckerberg Biohub	CZB Cliahub Consortium et al
USA/CA-CZB-14254/2020	EPI_ISL_739473	2020-08-27	Alameda County Public Health Lab	Chan-Zuckerberg Biohub	CZB Cliahub Consortium et al
USA/CA-CZB-14257/2020	EPI_ISL_738553	2020-08-20	Alameda County Public Health Lab	Chan-Zuckerberg Biohub	CZB Cliahub Consortium et al
USA/CA-CZB-14259/2020	EPI_ISL_739218	2020-08-25	Alameda County Public Health Lab	Chan-Zuckerberg Biohub	CZB Cliahub Consortium et al
USA/CA-CZB-14260/2020	EPI_ISL_739565	2020-08-24	Alameda County Public Health Lab	Chan-Zuckerberg Biohub	CZB Cliahub Consortium et al
USA/CA-CZB-14261/2020	EPI_ISL_738774	2020-08-26	Alameda County Public Health Lab	Chan-Zuckerberg Biohub	CZB Cliahub Consortium et al
USA/CA-CZB-14262/2020	EPI_ISL_738846	2020-08-28	Alameda County Public Health Lab	Chan-Zuckerberg Biohub	CZB Cliahub Consortium et al
USA/CA-CZB-14263/2020	EPI_ISL_738573	2020-08-24	Alameda County Public Health Lab	Chan-Zuckerberg Biohub	CZB Cliahub Consortium et al
USA/CA-CZB-14265/2020	EPI_ISL_739483	2020-08-25	Alameda County Public Health Lab	Chan-Zuckerberg Biohub	CZB Cliahub Consortium et al
USA/CA-CZB-14266/2020	EPI_ISL_739575	2020-08-24	Alameda County Public Health Lab	Chan-Zuckerberg Biohub	CZB Cliahub Consortium et al
USA/CA-CZB-14267/2020	EPI_ISL_739610	2020-08-25	Alameda County Public Health Lab	Chan-Zuckerberg Biohub	CZB Cliahub Consortium et al
USA/CA-CZB-14269/2020	EPI_ISL_739312	2020-08-22	Alameda County Public Health Lab	Chan-Zuckerberg Biohub	CZB Cliahub Consortium et al
USA/CA-CZB-1427/2020	EPI_ISL_468398	2020-03-21	County of San Luis Obispo Public Health Laboratory	Chan-Zuckerberg Biohub	CZB Cliahub Consortium et al
USA/CA-CZB-14277/2020	EPI_ISL_738523	2020-08-27	Alameda County Public Health Lab	Chan-Zuckerberg Biohub	CZB Cliahub Consortium et al
USA/CA-CZB-14279/2020	EPI_ISL_739426	2020-08-27	Alameda County Public Health Lab	Chan-Zuckerberg Biohub	CZB Cliahub Consortium et al
USA/CA-CZB-1428/2020	EPI_ISL_468399	2020-03-23	County of San Luis Obispo Public Health Laboratory	Chan-Zuckerberg Biohub	CZB Cliahub Consortium et al
USA/CA-CZB-14285/2020	EPI_ISL_739059	2020-08-27	Alameda County Public Health Lab	Chan-Zuckerberg Biohub	CZB Cliahub Consortium et al
USA/CA-CZB-14287/2020	EPI_ISL_738609	2020-08-24	Alameda County Public Health Lab	Chan-Zuckerberg Biohub	CZB Cliahub Consortium et al
USA/CA-CZB-14288/2020	EPI_ISL_738615	2020-08-28	Alameda County Public Health Lab	Chan-Zuckerberg Biohub	CZB Cliahub Consortium et al
USA/CA-CZB-14289/2020	EPI_ISL_738513	2020-08-27	Alameda County Public Health Lab	Chan-Zuckerberg Biohub	CZB Cliahub Consortium et al
USA/CA-CZB-14296/2020	EPI_ISL_739088	2020-08-24	Alameda County Public Health Lab	Chan-Zuckerberg Biohub	CZB Cliahub Consortium et al
USA/CA-CZB-14298/2020	EPI_ISL_739563	2020-08-20	Alameda County Public Health Lab	Chan-Zuckerberg Biohub	CZB Cliahub Consortium et al
USA/CA-CZB-14299/2020	EPI_ISL_738592	2020-08-24	Alameda County Public Health Lab	Chan-Zuckerberg Biohub	CZB Cliahub Consortium et al
USA/CA-CZB-1430/2020	EPI_ISL_468400	2020-03-23	County of San Luis Obispo Public Health Laboratory	Chan-Zuckerberg Biohub	CZB Cliahub Consortium et al
USA/CA-CZB-14300/2020	EPI_ISL_739113	2020-08-20	Alameda County Public Health Lab	Chan-Zuckerberg Biohub	CZB Cliahub Consortium et al
USA/CA-CZB-14302/2020	EPI_ISL_738562	2020-08-22	Alameda County Public Health Lab	Chan-Zuckerberg Biohub	CZB Cliahub Consortium et al
USA/CA-CZB-14305/2020	EPI_ISL_739082	2020-08-24	Alameda County Public Health Lab	Chan-Zuckerberg Biohub	CZB Cliahub Consortium et al
USA/CA-CZB-14306/2020	EPI_ISL_739179	2020-08-24	Alameda County Public Health Lab	Chan-Zuckerberg Biohub	CZB Cliahub Consortium et al
USA/CA-CZB-1431/2020	EPI_ISL_468401	2020-03-24	County of San Luis Obispo Public Health Laboratory	Chan-Zuckerberg Biohub	CZB Cliahub Consortium et al
USA/CA-CZB-14311/2020	EPI_ISL_739368	2020-08-24	Alameda County Public Health Lab	Chan-Zuckerberg Biohub	CZB Cliahub Consortium et al
USA/CA-CZB-14313/2020	EPI_ISL_739541	2020-08-22	Alameda County Public Health Lab	Chan-Zuckerberg Biohub	CZB Cliahub Consortium et al
USA/CA-CZB-14314/2020	EPI_ISL_739231	2020-08-23	Alameda County Public Health Lab	Chan-Zuckerberg Biohub	CZB Cliahub Consortium et al
USA/CA-CZB-1432/2020	EPI_ISL_468402	2020-03-23	County of San Luis Obispo Public Health Laboratory	Chan-Zuckerberg Biohub	CZB Cliahub Consortium et al
USA/CA-CZB-14320/2020	EPI_ISL_738537	2020-08-28	Alameda County Public Health Lab	Chan-Zuckerberg Biohub	CZB Cliahub Consortium et al
USA/CA-CZB-14322/2020	EPI_ISL_738813	2020-07-29	Alameda County Public Health Lab	Chan-Zuckerberg Biohub	CZB Cliahub Consortium et al
USA/CA-CZB-14323/2020	EPI_ISL_738819	2020-07-29	Alameda County Public Health Lab	Chan-Zuckerberg Biohub	CZB Cliahub Consortium et al
USA/CA-CZB-14327/2020	EPI_ISL_738547	2020-07-27	Alameda County Public Health Lab	Chan-Zuckerberg Biohub	CZB Cliahub Consortium et al
USA/CA-CZB-1433/2020	EPI_ISL_468403	2020-03-24	County of San Luis Obispo Public Health Laboratory	Chan-Zuckerberg Biohub	CZB Cliahub Consortium et al
USA/CA-CZB-14331/2020	EPI_ISL_738904	2020-07-24	Alameda County Public Health Lab	Chan-Zuckerberg Biohub	CZB Cliahub Consortium et al
USA/CA-CZB-14332/2020	EPI_ISL_738626	2020-07-24	Alameda County Public Health Lab	Chan-Zuckerberg Biohub	CZB Cliahub Consortium et al
USA/CA-CZB-14334/2020	EPI_ISL_739407	2020-07-23	Alameda County Public Health Lab	Chan-Zuckerberg Biohub	CZB Cliahub Consortium et al
USA/CA-CZB-14335/2020	EPI_ISL_739338	2020-07-23	Alameda County Public Health Lab	Chan-Zuckerberg Biohub	CZB Cliahub Consortium et al
USA/CA-CZB-14336/2020	EPI_ISL_738519	2020-07-23	Alameda County Public Health Lab	Chan-Zuckerberg Biohub	CZB Cliahub Consortium et al
USA/CA-CZB-1434/2020	EPI_ISL_468404	2020-03-25	County of San Luis Obispo Public Health Laboratory	Chan-Zuckerberg Biohub	CZB Cliahub Consortium et al
USA/CA-CZB-14342/2020	EPI_ISL_739516	2020-07-17	Alameda County Public Health Lab	Chan-Zuckerberg Biohub	CZB Cliahub Consortium et al
USA/CA-CZB-14344/2020	EPI_ISL_739598	2020-07-17	Alameda County Public Health Lab	Chan-Zuckerberg Biohub	CZB Cliahub Consortium et al
USA/CA-CZB-14347/2020	EPI_ISL_739134	2020-07-17	Alameda County Public Health Lab	Chan-Zuckerberg Biohub	CZB Cliahub Consortium et al
USA/CA-CZB-14349/2020	EPI_ISL_738535	2020-07-17	Alameda County Public Health Lab	Chan-Zuckerberg Biohub	CZB Cliahub Consortium et al
USA/CA-CZB-1435/2020	EPI_ISL_468405	2020-03-25	County of San Luis Obispo Public Health Laboratory	Chan-Zuckerberg Biohub	CZB Cliahub Consortium et al
USA/CA-CZB-14350/2020	EPI_ISL_739084	2020-07-16	Alameda County Public Health Lab	Chan-Zuckerberg Biohub	CZB Cliahub Consortium et al
USA/CA-CZB-14351/2020	EPI_ISL_739422	2020-07-14	Alameda County Public Health Lab	Chan-Zuckerberg Biohub	CZB Cliahub Consortium et al
USA/CA-CZB-14353/2020	EPI_ISL_738622	2020-07-15	Alameda County Public Health Lab	Chan-Zuckerberg Biohub	CZB Cliahub Consortium et al
USA/CA-CZB-14354/2020	EPI_ISL_738983	2020-07-15	Alameda County Public Health Lab	Chan-Zuckerberg Biohub	CZB Cliahub Consortium et al
USA/CA-CZB-14355/2020	EPI_ISL_739083	2020-07-15	Alameda County Public Health Lab	Chan-Zuckerberg Biohub	CZB Cliahub Consortium et al
USA/CA-CZB-14356/2020	EPI_ISL_739200	2020-07-15	Alameda County Public Health Lab	Chan-Zuckerberg Biohub	CZB Cliahub Consortium et al
USA/CA-CZB-1436/2020	EPI_ISL_468406	2020-03-25	County of San Luis Obispo Public Health Laboratory	Chan-Zuckerberg Biohub	CZB Cliahub Consortium et al
USA/CA-CZB-14360/2020	EPI_ISL_739349	2020-07-14	Alameda County Public Health Lab	Chan-Zuckerberg Biohub	CZB Cliahub Consortium et al
USA/CA-CZB-14363/2020	EPI_ISL_739077	2020-07-09	Alameda County Public Health Lab	Chan-Zuckerberg Biohub	CZB Cliahub Consortium et al
USA/CA-CZB-14365/2020	EPI_ISL_738584	2020-07-09	Alameda County Public Health Lab	Chan-Zuckerberg Biohub	CZB Cliahub Consortium et al
USA/CA-CZB-14366/2020	EPI_ISL_739600	2020-07-09	Alameda County Public Health Lab	Chan-Zuckerberg Biohub	CZB Cliahub Consortium et al
USA/CA-CZB-14367/2020	EPI_ISL_738687	2020-07-09	Alameda County Public Health Lab	Chan-Zuckerberg Biohub	CZB Cliahub Consortium et al
USA/CA-CZB-1437/2020	EPI_ISL_468407	2020-03-26	County of San Luis Obispo Public Health Laboratory	Chan-Zuckerberg Biohub	CZB Cliahub Consortium et al
USA/CA-CZB-14370/2020	EPI_ISL_738648	2020-07-07	Alameda County Public Health Lab	Chan-Zuckerberg Biohub	CZB Cliahub Consortium et al
USA/CA-CZB-14373/2020	EPI_ISL_738781	2020-07-06	Alameda County Public Health Lab	Chan-Zuckerberg Biohub	CZB Cliahub Consortium et al
USA/CA-CZB-14377/2020	EPI_ISL_738656	2020-07-07	Alameda County Public Health Lab	Chan-Zuckerberg Biohub	CZB Cliahub Consortium et al
USA/CA-CZB-14378/2020	EPI_ISL_739648	2020-07-07	Alameda County Public Health Lab	Chan-Zuckerberg Biohub	CZB Cliahub Consortium et al
USA/CA-CZB-14380/2020	EPI_ISL_739212	2020-07-07	Alameda County Public Health Lab	Chan-Zuckerberg Biohub	CZB Cliahub Consortium et al
USA/CA-CZB-14381/2020	EPI_ISL_738659	2020-07-07	Alameda County Public Health Lab	Chan-Zuckerberg Biohub	CZB Cliahub Consortium et al
USA/CA-CZB-14383/2020	EPI_ISL_739324	2020-07-08	Alameda County Public Health Lab	Chan-Zuckerberg Biohub	CZB Cliahub Consortium et al
USA/CA-CZB-14387/2020	EPI_ISL_739236	2020-06-29	Alameda County Public Health Lab	Chan-Zuckerberg Biohub	CZB Cliahub Consortium et al
USA/CA-CZB-14388/2020	EPI_ISL_738585	2020-06-29	Alameda County Public Health Lab	Chan-Zuckerberg Biohub	CZB Cliahub Consortium et al
USA/CA-CZB-14390/2020	EPI_ISL_739459	2020-07-01	Alameda County Public Health Lab	Chan-Zuckerberg Biohub	CZB Cliahub Consortium et al
USA/CA-CZB-14394/2020	EPI_ISL_739340	2020-07-02	Alameda County Public Health Lab	Chan-Zuckerberg Biohub	CZB Cliahub Consortium et al
USA/CA-CZB-14397/2020	EPI_ISL_738577	2020-07-02	Alameda County Public Health Lab	Chan-Zuckerberg Biohub	CZB Cliahub Consortium et al
USA/CA-CZB-14399/2020	EPI_ISL_738565	2020-07-03	Alameda County Public Health Lab	Chan-Zuckerberg Biohub	CZB Cliahub Consortium et al
USA/CA-CZB-1440/2020	EPI_ISL_468408	2020-03-27	County of San Luis Obispo Public Health Laboratory	Chan-Zuckerberg Biohub	CZB Cliahub Consortium et al
USA/CA-CZB-14400/2020	EPI_ISL_738891	2020-07-02	Alameda County Public Health Lab	Chan-Zuckerberg Biohub	CZB Cliahub Consortium et al
USA/CA-CZB-14402/2020	EPI_ISL_739395	2020-06-29	Alameda County Public Health Lab	Chan-Zuckerberg Biohub	CZB Cliahub Consortium et al
USA/CA-CZB-14403/2020	EPI_ISL_739124	2020-06-28	Alameda County Public Health Lab	Chan-Zuckerberg Biohub	CZB Cliahub Consortium et al
USA/CA-CZB-14404/2020	EPI_ISL_739391	2020-06-28	Alameda County Public Health Lab	Chan-Zuckerberg Biohub	CZB Cliahub Consortium et al
USA/CA-CZB-14405/2020	EPI_ISL_739522	2020-06-28	Alameda County Public Health Lab	Chan-Zuckerberg Biohub	CZB Cliahub Consortium et al
USA/CA-CZB-14409/2020	EPI_ISL_739463	2020-06-29	Alameda County Public Health Lab	Chan-Zuckerberg Biohub	CZB Cliahub Consortium et al
USA/CA-CZB-14410/2020	EPI_ISL_739434	2020-06-29	Alameda County Public Health Lab	Chan-Zuckerberg Biohub	CZB Cliahub Consortium et al
USA/CA-CZB-14411/2020	EPI_ISL_739189	2020-06-29	Alameda County Public Health Lab	Chan-Zuckerberg Biohub	CZB Cliahub Consortium et al
USA/CA-CZB-14413/2020	EPI_ISL_739578	2020-07-06	Alameda County Public Health Lab	Chan-Zuckerberg Biohub	CZB Cliahub Consortium et al
USA/CA-CZB-14414/2020	EPI_ISL_738715	2020-07-08	Alameda County Public Health Lab	Chan-Zuckerberg Biohub	CZB Cliahub Consortium et al
USA/CA-CZB-14416/2020	EPI_ISL_739233	2020-07-08	Alameda County Public Health Lab	Chan-Zuckerberg Biohub	CZB Cliahub Consortium et al
USA/CA-CZB-14417/2020	EPI_ISL_739241	2020-07-08	Alameda County Public Health Lab	Chan-Zuckerberg Biohub	CZB Cliahub Consortium et al
USA/CA-CZB-14418/2020	EPI_ISL_738847	2020-07-08	Alameda County Public Health Lab	Chan-Zuckerberg Biohub	CZB Cliahub Consortium et al
USA/CA-CZB-1442/2020	EPI_ISL_468409	2020-03-28	County of San Luis Obispo Public Health Laboratory	Chan-Zuckerberg Biohub	CZB Cliahub Consortium et al
USA/CA-CZB-14420/2020	EPI_ISL_739323	2020-07-08	Alameda County Public Health Lab	Chan-Zuckerberg Biohub	CZB Cliahub Consortium et al
USA/CA-CZB-14421/2020	EPI_ISL_739209	2020-11-05	Alameda County Public Health Lab	Chan-Zuckerberg Biohub	CZB Cliahub Consortium et al
USA/CA-CZB-14422/2020	EPI_ISL_738925	2020-11-05	Alameda County Public Health Lab	Chan-Zuckerberg Biohub	CZB Cliahub Consortium et al
USA/CA-CZB-14423/2020	EPI_ISL_739351	2020-11-05	Alameda County Public Health Lab	Chan-Zuckerberg Biohub	CZB Cliahub Consortium et al
USA/CA-CZB-14424/2020	EPI_ISL_739606	2020-11-05	Alameda County Public Health Lab	Chan-Zuckerberg Biohub	CZB Cliahub Consortium et al
USA/CA-CZB-14425/2020	EPI_ISL_738629	2020-11-05	Alameda County Public Health Lab	Chan-Zuckerberg Biohub	CZB Cliahub Consortium et al
USA/CA-CZB-14426/2020	EPI_ISL_739215	2020-11-05	Alameda County Public Health Lab	Chan-Zuckerberg Biohub	CZB Cliahub Consortium et al
USA/CA-CZB-14429/2020	EPI_ISL_739090	2020-11-04	Alameda County Public Health Lab	Chan-Zuckerberg Biohub	CZB Cliahub Consortium et al
USA/CA-CZB-1443/2020	EPI_ISL_468410	2020-03-28	County of San Luis Obispo Public Health Laboratory	Chan-Zuckerberg Biohub	CZB Cliahub Consortium et al
USA/CA-CZB-14430/2020	EPI_ISL_738802	2020-11-04	Alameda County Public Health Lab	Chan-Zuckerberg Biohub	CZB Cliahub Consortium et al
USA/CA-CZB-14431/2020	EPI_ISL_738895	2020-11-04	Alameda County Public Health Lab	Chan-Zuckerberg Biohub	CZB Cliahub Consortium et al
USA/CA-CZB-1445/2020	EPI_ISL_468411	2020-03-30	County of San Luis Obispo Public Health Laboratory	Chan-Zuckerberg Biohub	CZB Cliahub Consortium et al
USA/CA-CZB-1446/2020	EPI_ISL_468412	2020-03-30	County of San Luis Obispo Public Health Laboratory	Chan-Zuckerberg Biohub	CZB Cliahub Consortium et al
USA/CA-CZB-1447/2020	EPI_ISL_468413	2020-03-30	County of San Luis Obispo Public Health Laboratory	Chan-Zuckerberg Biohub	CZB Cliahub Consortium et al
USA/CA-CZB-1450/2020	EPI_ISL_468414	2020-04-03	County of San Luis Obispo Public Health Laboratory	Chan-Zuckerberg Biohub	CZB Cliahub Consortium et al
USA/CA-CZB-14511/2020	EPI_ISL_739536	2020-11-11	Santa Clara County Public Health Laboratory	Chan-Zuckerberg Biohub	CZB Cliahub Consortium et al
USA/CA-CZB-14512/2020	EPI_ISL_739451	2020-11-11	Santa Clara County Public Health Laboratory	Chan-Zuckerberg Biohub	CZB Cliahub Consortium et al
USA/CA-CZB-14516/2020	EPI_ISL_739561	2020-11-11	Santa Clara County Public Health Laboratory	Chan-Zuckerberg Biohub	CZB Cliahub Consortium et al
USA/CA-CZB-1452/2020	EPI_ISL_468415	2020-04-07	County of San Luis Obispo Public Health Laboratory	Chan-Zuckerberg Biohub	CZB Cliahub Consortium et al
USA/CA-CZB-14520/2020	EPI_ISL_738517	2020-11-11	Santa Clara County Public Health Laboratory	Chan-Zuckerberg Biohub	CZB Cliahub Consortium et al
USA/CA-CZB-14522/2020	EPI_ISL_738536	2020-11-11	Santa Clara County Public Health Laboratory	Chan-Zuckerberg Biohub	CZB Cliahub Consortium et al
USA/CA-CZB-14523/2020	EPI_ISL_738500	2020-11-11	Santa Clara County Public Health Laboratory	Chan-Zuckerberg Biohub	CZB Cliahub Consortium et al
USA/CA-CZB-14528/2020	EPI_ISL_738972	2020-11-11	Santa Clara County Public Health Laboratory	Chan-Zuckerberg Biohub	CZB Cliahub Consortium et al
USA/CA-CZB-14529/2020	EPI_ISL_739080	2020-11-11	Santa Clara County Public Health Laboratory	Chan-Zuckerberg Biohub	CZB Cliahub Consortium et al
USA/CA-CZB-14531/2020	EPI_ISL_739167	2020-11-11	Santa Clara County Public Health Laboratory	Chan-Zuckerberg Biohub	CZB Cliahub Consortium et al
USA/CA-CZB-14532/2020	EPI_ISL_739168	2020-11-11	Santa Clara County Public Health Laboratory	Chan-Zuckerberg Biohub	CZB Cliahub Consortium et al
USA/CA-CZB-14533/2020	EPI_ISL_738765	2020-11-11	Santa Clara County Public Health Laboratory	Chan-Zuckerberg Biohub	CZB Cliahub Consortium et al
USA/CA-CZB-14536/2020	EPI_ISL_738672	2020-11-11	Santa Clara County Public Health Laboratory	Chan-Zuckerberg Biohub	CZB Cliahub Consortium et al
USA/CA-CZB-14537/2020	EPI_ISL_738644	2020-11-11	Santa Clara County Public Health Laboratory	Chan-Zuckerberg Biohub	CZB Cliahub Consortium et al
USA/CA-CZB-14539/2020	EPI_ISL_738730	2020-11-12	Santa Clara County Public Health Laboratory	Chan-Zuckerberg Biohub	CZB Cliahub Consortium et al
USA/CA-CZB-14540/2020	EPI_ISL_738726	2020-11-12	Santa Clara County Public Health Laboratory	Chan-Zuckerberg Biohub	CZB Cliahub Consortium et al
USA/CA-CZB-14541/2020	EPI_ISL_738728	2020-11-12	Santa Clara County Public Health Laboratory	Chan-Zuckerberg Biohub	CZB Cliahub Consortium et al
USA/CA-CZB-14543/2020	EPI_ISL_738706	2020-11-11	Santa Clara County Public Health Laboratory	Chan-Zuckerberg Biohub	CZB Cliahub Consortium et al
USA/CA-CZB-14544/2020	EPI_ISL_738526	2020-11-11	Santa Clara County Public Health Laboratory	Chan-Zuckerberg Biohub	CZB Cliahub Consortium et al
USA/CA-CZB-14545/2020	EPI_ISL_739130	2020-11-11	Santa Clara County Public Health Laboratory	Chan-Zuckerberg Biohub	CZB Cliahub Consortium et al
USA/CA-CZB-14547/2020	EPI_ISL_739010	2020-11-11	Santa Clara County Public Health Laboratory	Chan-Zuckerberg Biohub	CZB Cliahub Consortium et al
USA/CA-CZB-14548/2020	EPI_ISL_739184	2020-11-11	Santa Clara County Public Health Laboratory	Chan-Zuckerberg Biohub	CZB Cliahub Consortium et al
USA/CA-CZB-1455/2020	EPI_ISL_468416	2020-04-10	County of San Luis Obispo Public Health Laboratory	Chan-Zuckerberg Biohub	CZB Cliahub Consortium et al
USA/CA-CZB-14553/2020	EPI_ISL_738962	2020-11-14	Santa Clara County Public Health Laboratory	Chan-Zuckerberg Biohub	CZB Cliahub Consortium et al
USA/CA-CZB-14554/2020	EPI_ISL_739145	2020-11-14	Santa Clara County Public Health Laboratory	Chan-Zuckerberg Biohub	CZB Cliahub Consortium et al
USA/CA-CZB-14555/2020	EPI_ISL_738920	2020-11-14	Santa Clara County Public Health Laboratory	Chan-Zuckerberg Biohub	CZB Cliahub Consortium et al
USA/CA-CZB-14556/2020	EPI_ISL_738926	2020-11-14	Santa Clara County Public Health Laboratory	Chan-Zuckerberg Biohub	CZB Cliahub Consortium et al
USA/CA-CZB-14558/2020	EPI_ISL_738998	2020-11-14	Santa Clara County Public Health Laboratory	Chan-Zuckerberg Biohub	CZB Cliahub Consortium et al
USA/CA-CZB-1456/2020	EPI_ISL_468417	2020-04-11	County of San Luis Obispo Public Health Laboratory	Chan-Zuckerberg Biohub	CZB Cliahub Consortium et al
USA/CA-CZB-14562/2020	EPI_ISL_738943	2020-11-14	Santa Clara County Public Health Laboratory	Chan-Zuckerberg Biohub	CZB Cliahub Consortium et al
USA/CA-CZB-14563/2020	EPI_ISL_738861	2020-11-14	Santa Clara County Public Health Laboratory	Chan-Zuckerberg Biohub	CZB Cliahub Consortium et al
USA/CA-CZB-14564/2020	EPI_ISL_738578	2020-11-14	Santa Clara County Public Health Laboratory	Chan-Zuckerberg Biohub	CZB Cliahub Consortium et al
USA/CA-CZB-14565/2020	EPI_ISL_739374	2020-11-14	Santa Clara County Public Health Laboratory	Chan-Zuckerberg Biohub	CZB Cliahub Consortium et al
USA/CA-CZB-14566/2020	EPI_ISL_739357	2020-11-14	Santa Clara County Public Health Laboratory	Chan-Zuckerberg Biohub	CZB Cliahub Consortium et al
USA/CA-CZB-14567/2020	EPI_ISL_738898	2020-11-14	Santa Clara County Public Health Laboratory	Chan-Zuckerberg Biohub	CZB Cliahub Consortium et al
USA/CA-CZB-14568/2020	EPI_ISL_739476	2020-11-16	Santa Clara County Public Health Laboratory	Chan-Zuckerberg Biohub	CZB Cliahub Consortium et al
USA/CA-CZB-1457/2020	EPI_ISL_468418	2020-04-11	County of San Luis Obispo Public Health Laboratory	Chan-Zuckerberg Biohub	CZB Cliahub Consortium et al
USA/CA-CZB-14570/2020	EPI_ISL_738798	2020-11-16	Santa Clara County Public Health Laboratory	Chan-Zuckerberg Biohub	CZB Cliahub Consortium et al
USA/CA-CZB-14571/2020	EPI_ISL_739281	2020-11-13	Santa Clara County Public Health Laboratory	Chan-Zuckerberg Biohub	CZB Cliahub Consortium et al
USA/CA-CZB-14572/2020	EPI_ISL_739293	2020-11-16	Santa Clara County Public Health Laboratory	Chan-Zuckerberg Biohub	CZB Cliahub Consortium et al
USA/CA-CZB-14573/2020	EPI_ISL_739335	2020-11-16	Santa Clara County Public Health Laboratory	Chan-Zuckerberg Biohub	CZB Cliahub Consortium et al
USA/CA-CZB-14574/2020	EPI_ISL_739657	2020-11-14	Santa Clara County Public Health Laboratory	Chan-Zuckerberg Biohub	CZB Cliahub Consortium et al
USA/CA-CZB-14575/2020	EPI_ISL_739204	2020-11-16	Santa Clara County Public Health Laboratory	Chan-Zuckerberg Biohub	CZB Cliahub Consortium et al
USA/CA-CZB-14577/2020	EPI_ISL_739195	2020-11-17	Santa Clara County Public Health Laboratory	Chan-Zuckerberg Biohub	CZB Cliahub Consortium et al
USA/CA-CZB-14578/2020	EPI_ISL_739453	2020-11-17	Santa Clara County Public Health Laboratory	Chan-Zuckerberg Biohub	CZB Cliahub Consortium et al
USA/CA-CZB-1458/2020	EPI_ISL_468419	2020-04-19	County of San Luis Obispo Public Health Laboratory	Chan-Zuckerberg Biohub	CZB Cliahub Consortium et al
USA/CA-CZB-14580/2020	EPI_ISL_739400	2020-11-13	Santa Clara County Public Health Laboratory	Chan-Zuckerberg Biohub	CZB Cliahub Consortium et al
USA/CA-CZB-14581/2020	EPI_ISL_739015	2020-11-17	Santa Clara County Public Health Laboratory	Chan-Zuckerberg Biohub	CZB Cliahub Consortium et al
USA/CA-CZB-14582/2020	EPI_ISL_738887	2020-11-17	Santa Clara County Public Health Laboratory	Chan-Zuckerberg Biohub	CZB Cliahub Consortium et al
USA/CA-CZB-14583/2020	EPI_ISL_739332	2020-11-17	Santa Clara County Public Health Laboratory	Chan-Zuckerberg Biohub	CZB Cliahub Consortium et al
USA/CA-CZB-14584/2020	EPI_ISL_738960	2020-11-18	Santa Clara County Public Health Laboratory	Chan-Zuckerberg Biohub	CZB Cliahub Consortium et al
USA/CA-CZB-14586/2020	EPI_ISL_739275	2020-11-16	Santa Clara County Public Health Laboratory	Chan-Zuckerberg Biohub	CZB Cliahub Consortium et al
USA/CA-CZB-14587/2020	EPI_ISL_739346	2020-11-13	Santa Clara County Public Health Laboratory	Chan-Zuckerberg Biohub	CZB Cliahub Consortium et al
USA/CA-CZB-1459/2020	EPI_ISL_468420	2020-04-19	County of San Luis Obispo Public Health Laboratory	Chan-Zuckerberg Biohub	CZB Cliahub Consortium et al
USA/CA-CZB-14590/2020	EPI_ISL_739203	2020-10-08	UCSF Clinical Microbiology Laboratory	Chan-Zuckerberg Biohub	CZB Cliahub Consortium et al
USA/CA-CZB-14591/2020	EPI_ISL_738544	2020-10-08	UCSF Clinical Microbiology Laboratory	Chan-Zuckerberg Biohub	CZB Cliahub Consortium et al
USA/CA-CZB-14592/2020	EPI_ISL_739613	2020-10-15	UCSF Clinical Microbiology Laboratory	Chan-Zuckerberg Biohub	CZB Cliahub Consortium et al
USA/CA-CZB-14593/2020	EPI_ISL_739004	2020-10-15	UCSF Clinical Microbiology Laboratory	Chan-Zuckerberg Biohub	CZB Cliahub Consortium et al
USA/CA-CZB-14594/2020	EPI_ISL_739632	2020-10-14	UCSF Clinical Microbiology Laboratory	Chan-Zuckerberg Biohub	CZB Cliahub Consortium et al
USA/CA-CZB-14596/2020	EPI_ISL_739295	2020-10-14	UCSF Clinical Microbiology Laboratory	Chan-Zuckerberg Biohub	CZB Cliahub Consortium et al
USA/CA-CZB-14597/2020	EPI_ISL_738512	2020-10-23	Napa-Solano-Yolo- Marin County (NSYM) Public Health Laboratories	Chan-Zuckerberg Biohub	CZB Cliahub Consortium et al
USA/CA-CZB-1460/2020	EPI_ISL_468421	2020-04-23	County of San Luis Obispo Public Health Laboratory	Chan-Zuckerberg Biohub	CZB Cliahub Consortium et al
USA/CA-CZB-14600/2020	EPI_ISL_739633	2020-10-17	UCSF Clinical Microbiology Laboratory	Chan-Zuckerberg Biohub	CZB Cliahub Consortium et al
USA/CA-CZB-14601/2020	EPI_ISL_739628	2020-10-29	Napa-Solano-Yolo- Marin County (NSYM) Public Health Laboratories	Chan-Zuckerberg Biohub	CZB Cliahub Consortium et al
USA/CA-CZB-14602/2020	EPI_ISL_738754	2020-10-29	Napa-Solano-Yolo- Marin County (NSYM) Public Health Laboratories	Chan-Zuckerberg Biohub	CZB Cliahub Consortium et al
USA/CA-CZB-14603/2020	EPI_ISL_739315	2020-10-29	Napa-Solano-Yolo- Marin County (NSYM) Public Health Laboratories	Chan-Zuckerberg Biohub	CZB Cliahub Consortium et al
USA/CA-CZB-14604/2020	EPI_ISL_739325	2020-10-29	Napa-Solano-Yolo- Marin County (NSYM) Public Health Laboratories	Chan-Zuckerberg Biohub	CZB Cliahub Consortium et al
USA/CA-CZB-14605/2020	EPI_ISL_739474	2020-10-29	Napa-Solano-Yolo- Marin County (NSYM) Public Health Laboratories	Chan-Zuckerberg Biohub	CZB Cliahub Consortium et al
USA/CA-CZB-14606/2020	EPI_ISL_738836	2020-10-29	Napa-Solano-Yolo- Marin County (NSYM) Public Health Laboratories	Chan-Zuckerberg Biohub	CZB Cliahub Consortium et al
USA/CA-CZB-1461/2020	EPI_ISL_468422	2020-04-23	County of San Luis Obispo Public Health Laboratory	Chan-Zuckerberg Biohub	CZB Cliahub Consortium et al
USA/CA-CZB-14629/2020	EPI_ISL_739603	2020-11-10	San Francisco Public Health Laboratory	Chan-Zuckerberg Biohub	CZB Cliahub Consortium et al
USA/CA-CZB-1463/2020	EPI_ISL_468423	2020-04-23	County of San Luis Obispo Public Health Laboratory	Chan-Zuckerberg Biohub	CZB Cliahub Consortium et al
USA/CA-CZB-14631/2020	EPI_ISL_739139	2020-11-14	Orange County Public Health Lab	Chan-Zuckerberg Biohub	CZB Cliahub Consortium et al
USA/CA-CZB-14632/2020	EPI_ISL_738975	2020-11-16	Orange County Public Health Lab	Chan-Zuckerberg Biohub	CZB Cliahub Consortium et al
USA/CA-CZB-14634/2020	EPI_ISL_739345	2020-11-16	Orange County Public Health Lab	Chan-Zuckerberg Biohub	CZB Cliahub Consortium et al
USA/CA-CZB-14635/2020	EPI_ISL_738693	2020-11-16	Orange County Public Health Lab	Chan-Zuckerberg Biohub	CZB Cliahub Consortium et al
USA/CA-CZB-14636/2020	EPI_ISL_739238	2020-11-16	Orange County Public Health Lab	Chan-Zuckerberg Biohub	CZB Cliahub Consortium et al
USA/CA-CZB-14637/2020	EPI_ISL_739591	2020-11-16	Orange County Public Health Lab	Chan-Zuckerberg Biohub	CZB Cliahub Consortium et al
USA/CA-CZB-14638/2020	EPI_ISL_739582	2020-11-16	Orange County Public Health Lab	Chan-Zuckerberg Biohub	CZB Cliahub Consortium et al
USA/CA-CZB-14639/2020	EPI_ISL_738799	2020-11-16	Orange County Public Health Lab	Chan-Zuckerberg Biohub	CZB Cliahub Consortium et al
USA/CA-CZB-1464/2020	EPI_ISL_468424	2020-04-25	County of San Luis Obispo Public Health Laboratory	Chan-Zuckerberg Biohub	CZB Cliahub Consortium et al
USA/CA-CZB-14640/2020	EPI_ISL_739627	2020-11-16	Orange County Public Health Lab	Chan-Zuckerberg Biohub	CZB Cliahub Consortium et al
USA/CA-CZB-14641/2020	EPI_ISL_739625	2020-11-16	Orange County Public Health Lab	Chan-Zuckerberg Biohub	CZB Cliahub Consortium et al
USA/CA-CZB-14642/2020	EPI_ISL_738860	2020-11-16	Orange County Public Health Lab	Chan-Zuckerberg Biohub	CZB Cliahub Consortium et al
USA/CA-CZB-14643/2020	EPI_ISL_739568	2020-11-16	Orange County Public Health Lab	Chan-Zuckerberg Biohub	CZB Cliahub Consortium et al
USA/CA-CZB-14644/2020	EPI_ISL_738761	2020-11-16	Orange County Public Health Lab	Chan-Zuckerberg Biohub	CZB Cliahub Consortium et al
USA/CA-CZB-14645/2020	EPI_ISL_738824	2020-11-16	Orange County Public Health Lab	Chan-Zuckerberg Biohub	CZB Cliahub Consortium et al
USA/CA-CZB-14646/2020	EPI_ISL_739438	2020-11-16	Orange County Public Health Lab	Chan-Zuckerberg Biohub	CZB Cliahub Consortium et al
USA/CA-CZB-14647/2020	EPI_ISL_739296	2020-11-16	Orange County Public Health Lab	Chan-Zuckerberg Biohub	CZB Cliahub Consortium et al
USA/CA-CZB-14648/2020	EPI_ISL_739397	2020-11-16	Orange County Public Health Lab	Chan-Zuckerberg Biohub	CZB Cliahub Consortium et al
USA/CA-CZB-14649/2020	EPI_ISL_739532	2020-11-16	Orange County Public Health Lab	Chan-Zuckerberg Biohub	CZB Cliahub Consortium et al
USA/CA-CZB-14650/2020	EPI_ISL_738966	2020-11-16	Orange County Public Health Lab	Chan-Zuckerberg Biohub	CZB Cliahub Consortium et al
USA/CA-CZB-14651/2020	EPI_ISL_739255	2020-11-16	Orange County Public Health Lab	Chan-Zuckerberg Biohub	CZB Cliahub Consortium et al
USA/CA-CZB-14652/2020	EPI_ISL_739055	2020-11-16	Orange County Public Health Lab	Chan-Zuckerberg Biohub	CZB Cliahub Consortium et al
USA/CA-CZB-14653/2020	EPI_ISL_738811	2020-11-16	Orange County Public Health Lab	Chan-Zuckerberg Biohub	CZB Cliahub Consortium et al
USA/CA-CZB-14654/2020	EPI_ISL_738818	2020-11-16	Orange County Public Health Lab	Chan-Zuckerberg Biohub	CZB Cliahub Consortium et al
USA/CA-CZB-14655/2020	EPI_ISL_739353	2020-11-16	Orange County Public Health Lab	Chan-Zuckerberg Biohub	CZB Cliahub Consortium et al
USA/CA-CZB-14656/2020	EPI_ISL_738559	2020-11-16	Orange County Public Health Lab	Chan-Zuckerberg Biohub	CZB Cliahub Consortium et al
USA/CA-CZB-14657/2020	EPI_ISL_739227	2020-11-16	Orange County Public Health Lab	Chan-Zuckerberg Biohub	CZB Cliahub Consortium et al
USA/CA-CZB-14658/2020	EPI_ISL_738857	2020-11-15	Orange County Public Health Lab	Chan-Zuckerberg Biohub	CZB Cliahub Consortium et al
USA/CA-CZB-14659/2020	EPI_ISL_739071	2020-11-16	Orange County Public Health Lab	Chan-Zuckerberg Biohub	CZB Cliahub Consortium et al
USA/CA-CZB-1466/2020	EPI_ISL_468425	2020-04-27	County of San Luis Obispo Public Health Laboratory	Chan-Zuckerberg Biohub	CZB Cliahub Consortium et al
USA/CA-CZB-14660/2020	EPI_ISL_738968	2020-11-16	Orange County Public Health Lab	Chan-Zuckerberg Biohub	CZB Cliahub Consortium et al
USA/CA-CZB-14661/2020	EPI_ISL_738905	2020-11-16	Orange County Public Health Lab	Chan-Zuckerberg Biohub	CZB Cliahub Consortium et al
USA/CA-CZB-14662/2020	EPI_ISL_738884	2020-11-16	Orange County Public Health Lab	Chan-Zuckerberg Biohub	CZB Cliahub Consortium et al
USA/CA-CZB-14663/2020	EPI_ISL_738709	2020-11-16	Orange County Public Health Lab	Chan-Zuckerberg Biohub	CZB Cliahub Consortium et al
USA/CA-CZB-14664/2020	EPI_ISL_739573	2020-11-16	Orange County Public Health Lab	Chan-Zuckerberg Biohub	CZB Cliahub Consortium et al
USA/CA-CZB-14665/2020	EPI_ISL_739636	2020-11-16	Orange County Public Health Lab	Chan-Zuckerberg Biohub	CZB Cliahub Consortium et al
USA/CA-CZB-14666/2020	EPI_ISL_738755	2020-11-16	Orange County Public Health Lab	Chan-Zuckerberg Biohub	CZB Cliahub Consortium et al
USA/CA-CZB-14667/2020	EPI_ISL_739465	2020-11-16	Orange County Public Health Lab	Chan-Zuckerberg Biohub	CZB Cliahub Consortium et al
USA/CA-CZB-14668/2020	EPI_ISL_739547	2020-11-16	Orange County Public Health Lab	Chan-Zuckerberg Biohub	CZB Cliahub Consortium et al
USA/CA-CZB-14669/2020	EPI_ISL_739410	2020-11-16	Orange County Public Health Lab	Chan-Zuckerberg Biohub	CZB Cliahub Consortium et al
USA/CA-CZB-14670/2020	EPI_ISL_739099	2020-11-16	Orange County Public Health Lab	Chan-Zuckerberg Biohub	CZB Cliahub Consortium et al
USA/CA-CZB-14671/2020	EPI_ISL_738970	2020-11-16	Orange County Public Health Lab	Chan-Zuckerberg Biohub	CZB Cliahub Consortium et al
USA/CA-CZB-14672/2020	EPI_ISL_738722	2020-11-16	Orange County Public Health Lab	Chan-Zuckerberg Biohub	CZB Cliahub Consortium et al
USA/CA-CZB-14673/2020	EPI_ISL_738973	2020-11-16	Orange County Public Health Lab	Chan-Zuckerberg Biohub	CZB Cliahub Consortium et al
USA/CA-CZB-14674/2020	EPI_ISL_738845	2020-11-16	Orange County Public Health Lab	Chan-Zuckerberg Biohub	CZB Cliahub Consortium et al
USA/CA-CZB-14675/2020	EPI_ISL_739614	2020-11-16	Orange County Public Health Lab	Chan-Zuckerberg Biohub	CZB Cliahub Consortium et al
USA/CA-CZB-14676/2020	EPI_ISL_739412	2020-11-16	Orange County Public Health Lab	Chan-Zuckerberg Biohub	CZB Cliahub Consortium et al
USA/CA-CZB-14677/2020	EPI_ISL_738729	2020-11-17	Orange County Public Health Lab	Chan-Zuckerberg Biohub	CZB Cliahub Consortium et al
USA/CA-CZB-14678/2020	EPI_ISL_738830	2020-11-16	Orange County Public Health Lab	Chan-Zuckerberg Biohub	CZB Cliahub Consortium et al
USA/CA-CZB-14679/2020	EPI_ISL_739092	2020-11-17	Orange County Public Health Lab	Chan-Zuckerberg Biohub	CZB Cliahub Consortium et al
USA/CA-CZB-14680/2020	EPI_ISL_738935	2020-11-17	Orange County Public Health Lab	Chan-Zuckerberg Biohub	CZB Cliahub Consortium et al
USA/CA-CZB-14681/2020	EPI_ISL_738594	2020-11-17	Orange County Public Health Lab	Chan-Zuckerberg Biohub	CZB Cliahub Consortium et al
USA/CA-CZB-14683/2020	EPI_ISL_738599	2020-11-17	Orange County Public Health Lab	Chan-Zuckerberg Biohub	CZB Cliahub Consortium et al
USA/CA-CZB-14684/2020	EPI_ISL_739205	2020-11-17	Orange County Public Health Lab	Chan-Zuckerberg Biohub	CZB Cliahub Consortium et al
USA/CA-CZB-14685/2020	EPI_ISL_739482	2020-11-17	Orange County Public Health Lab	Chan-Zuckerberg Biohub	CZB Cliahub Consortium et al
USA/CA-CZB-14686/2020	EPI_ISL_739048	2020-11-16	Orange County Public Health Lab	Chan-Zuckerberg Biohub	CZB Cliahub Consortium et al
USA/CA-CZB-14687/2020	EPI_ISL_739373	2020-11-16	Orange County Public Health Lab	Chan-Zuckerberg Biohub	CZB Cliahub Consortium et al
USA/CA-CZB-14688/2020	EPI_ISL_739230	2020-11-16	Orange County Public Health Lab	Chan-Zuckerberg Biohub	CZB Cliahub Consortium et al
USA/CA-CZB-1469/2020	EPI_ISL_468426	2020-04-28	County of San Luis Obispo Public Health Laboratory	Chan-Zuckerberg Biohub	CZB Cliahub Consortium et al
USA/CA-CZB-14690/2020	EPI_ISL_738603	2020-11-17	Orange County Public Health Lab	Chan-Zuckerberg Biohub	CZB Cliahub Consortium et al
USA/CA-CZB-14691/2020	EPI_ISL_738944	2020-11-16	Orange County Public Health Lab	Chan-Zuckerberg Biohub	CZB Cliahub Consortium et al
USA/CA-CZB-14692/2020	EPI_ISL_739334	2020-11-16	Orange County Public Health Lab	Chan-Zuckerberg Biohub	CZB Cliahub Consortium et al
USA/CA-CZB-14693/2020	EPI_ISL_739428	2020-11-17	Orange County Public Health Lab	Chan-Zuckerberg Biohub	CZB Cliahub Consortium et al
USA/CA-CZB-14694/2020	EPI_ISL_739162	2020-11-17	Orange County Public Health Lab	Chan-Zuckerberg Biohub	CZB Cliahub Consortium et al
USA/CA-CZB-14695/2020	EPI_ISL_739493	2020-11-17	Orange County Public Health Lab	Chan-Zuckerberg Biohub	CZB Cliahub Consortium et al
USA/CA-CZB-14696/2020	EPI_ISL_739534	2020-11-17	Orange County Public Health Lab	Chan-Zuckerberg Biohub	CZB Cliahub Consortium et al
USA/CA-CZB-14697/2020	EPI_ISL_739350	2020-11-17	Orange County Public Health Lab	Chan-Zuckerberg Biohub	CZB Cliahub Consortium et al
USA/CA-CZB-14698/2020	EPI_ISL_739289	2020-11-17	Orange County Public Health Lab	Chan-Zuckerberg Biohub	CZB Cliahub Consortium et al
USA/CA-CZB-14699/2020	EPI_ISL_739063	2020-11-17	Orange County Public Health Lab	Chan-Zuckerberg Biohub	CZB Cliahub Consortium et al
USA/CA-CZB-14700/2020	EPI_ISL_738921	2020-11-17	Orange County Public Health Lab	Chan-Zuckerberg Biohub	CZB Cliahub Consortium et al
USA/CA-CZB-14701/2020	EPI_ISL_738694	2020-11-17	Orange County Public Health Lab	Chan-Zuckerberg Biohub	CZB Cliahub Consortium et al
USA/CA-CZB-14702/2020	EPI_ISL_739362	2020-11-17	Orange County Public Health Lab	Chan-Zuckerberg Biohub	CZB Cliahub Consortium et al
USA/CA-CZB-14703/2020	EPI_ISL_738503	2020-11-17	Orange County Public Health Lab	Chan-Zuckerberg Biohub	CZB Cliahub Consortium et al
USA/CA-CZB-14704/2020	EPI_ISL_739078	2020-11-17	Orange County Public Health Lab	Chan-Zuckerberg Biohub	CZB Cliahub Consortium et al
USA/CA-CZB-14706/2020	EPI_ISL_738632	2020-11-17	Orange County Public Health Lab	Chan-Zuckerberg Biohub	CZB Cliahub Consortium et al
USA/CA-CZB-14707/2020	EPI_ISL_739570	2020-11-17	Orange County Public Health Lab	Chan-Zuckerberg Biohub	CZB Cliahub Consortium et al
USA/CA-CZB-14708/2020	EPI_ISL_739271	2020-11-17	Orange County Public Health Lab	Chan-Zuckerberg Biohub	CZB Cliahub Consortium et al
USA/CA-CZB-14709/2020	EPI_ISL_738873	2020-11-17	Orange County Public Health Lab	Chan-Zuckerberg Biohub	CZB Cliahub Consortium et al
USA/CA-CZB-14710/2020	EPI_ISL_738862	2020-11-17	Orange County Public Health Lab	Chan-Zuckerberg Biohub	CZB Cliahub Consortium et al
USA/CA-CZB-14711/2020	EPI_ISL_738621	2020-11-17	Orange County Public Health Lab	Chan-Zuckerberg Biohub	CZB Cliahub Consortium et al
USA/CA-CZB-14712/2020	EPI_ISL_739119	2020-10-22	Tulare County Public Health Lab	Chan-Zuckerberg Biohub	CZB Cliahub Consortium et al
USA/CA-CZB-14713/2020	EPI_ISL_739193	2020-10-23	Tulare County Public Health Lab	Chan-Zuckerberg Biohub	CZB Cliahub Consortium et al
USA/CA-CZB-14714/2020	EPI_ISL_739639	2020-10-26	Tulare County Public Health Lab	Chan-Zuckerberg Biohub	CZB Cliahub Consortium et al
USA/CA-CZB-14715/2020	EPI_ISL_738785	2020-09-22	Humboldt County Public Health Laboratory	Chan-Zuckerberg Biohub	CZB Cliahub Consortium et al
USA/CA-CZB-14716/2020	EPI_ISL_738778	2020-09-23	Humboldt County Public Health Laboratory	Chan-Zuckerberg Biohub	CZB Cliahub Consortium et al
USA/CA-CZB-14717/2020	EPI_ISL_739011	2020-09-22	Humboldt County Public Health Laboratory	Chan-Zuckerberg Biohub	CZB Cliahub Consortium et al
USA/CA-CZB-14721/2020	EPI_ISL_739489	2020-09-25	Humboldt County Public Health Laboratory	Chan-Zuckerberg Biohub	CZB Cliahub Consortium et al
USA/CA-CZB-14722/2020	EPI_ISL_739264	2020-09-28	Humboldt County Public Health Laboratory	Chan-Zuckerberg Biohub	CZB Cliahub Consortium et al
USA/CA-CZB-14724/2020	EPI_ISL_739086	2020-09-30	Humboldt County Public Health Laboratory	Chan-Zuckerberg Biohub	CZB Cliahub Consortium et al
USA/CA-CZB-14727/2020	EPI_ISL_739297	2020-09-25	Humboldt County Public Health Laboratory	Chan-Zuckerberg Biohub	CZB Cliahub Consortium et al
USA/CA-CZB-14729/2020	EPI_ISL_739571	2020-10-05	Humboldt County Public Health Laboratory	Chan-Zuckerberg Biohub	CZB Cliahub Consortium et al
USA/CA-CZB-1473/2020	EPI_ISL_468427	2020-04-29	County of San Luis Obispo Public Health Laboratory	Chan-Zuckerberg Biohub	CZB Cliahub Consortium et al
USA/CA-CZB-14730/2020	EPI_ISL_739366	2020-10-05	Humboldt County Public Health Laboratory	Chan-Zuckerberg Biohub	CZB Cliahub Consortium et al
USA/CA-CZB-14734/2020	EPI_ISL_738988	2020-10-09	Humboldt County Public Health Laboratory	Chan-Zuckerberg Biohub	CZB Cliahub Consortium et al
USA/CA-CZB-14736/2020	EPI_ISL_739311	2020-10-12	Humboldt County Public Health Laboratory	Chan-Zuckerberg Biohub	CZB Cliahub Consortium et al
USA/CA-CZB-14737/2020	EPI_ISL_739533	2020-10-12	Humboldt County Public Health Laboratory	Chan-Zuckerberg Biohub	CZB Cliahub Consortium et al
USA/CA-CZB-1474/2020	EPI_ISL_468428	2020-04-29	County of San Luis Obispo Public Health Laboratory	Chan-Zuckerberg Biohub	CZB Cliahub Consortium et al
USA/CA-CZB-14741/2020	EPI_ISL_739177	2020-10-16	Humboldt County Public Health Laboratory	Chan-Zuckerberg Biohub	CZB Cliahub Consortium et al
USA/CA-CZB-14742/2020	EPI_ISL_738961	2020-10-16	Humboldt County Public Health Laboratory	Chan-Zuckerberg Biohub	CZB Cliahub Consortium et al
USA/CA-CZB-14743/2020	EPI_ISL_739558	2020-10-16	Humboldt County Public Health Laboratory	Chan-Zuckerberg Biohub	CZB Cliahub Consortium et al
USA/CA-CZB-14745/2020	EPI_ISL_738530	2020-10-16	Humboldt County Public Health Laboratory	Chan-Zuckerberg Biohub	CZB Cliahub Consortium et al
USA/CA-CZB-14748/2020	EPI_ISL_738879	2020-10-23	Humboldt County Public Health Laboratory	Chan-Zuckerberg Biohub	CZB Cliahub Consortium et al
USA/CA-CZB-14749/2020	EPI_ISL_738756	2020-10-21	Humboldt County Public Health Laboratory	Chan-Zuckerberg Biohub	CZB Cliahub Consortium et al
USA/CA-CZB-14750/2020	EPI_ISL_739225	2020-10-23	Humboldt County Public Health Laboratory	Chan-Zuckerberg Biohub	CZB Cliahub Consortium et al
USA/CA-CZB-14751/2020	EPI_ISL_738951	2020-10-27	Humboldt County Public Health Laboratory	Chan-Zuckerberg Biohub	CZB Cliahub Consortium et al
USA/CA-CZB-14752/2020	EPI_ISL_739148	2020-10-29	Humboldt County Public Health Laboratory	Chan-Zuckerberg Biohub	CZB Cliahub Consortium et al
USA/CA-CZB-14753/2020	EPI_ISL_739430	2020-10-30	Humboldt County Public Health Laboratory	Chan-Zuckerberg Biohub	CZB Cliahub Consortium et al
USA/CA-CZB-14754/2020	EPI_ISL_738947	2020-11-02	Humboldt County Public Health Laboratory	Chan-Zuckerberg Biohub	CZB Cliahub Consortium et al
USA/CA-CZB-14755/2020	EPI_ISL_739433	2020-11-02	Humboldt County Public Health Laboratory	Chan-Zuckerberg Biohub	CZB Cliahub Consortium et al
USA/CA-CZB-14756/2020	EPI_ISL_739530	2020-11-02	Humboldt County Public Health Laboratory	Chan-Zuckerberg Biohub	CZB Cliahub Consortium et al
USA/CA-CZB-14757/2020	EPI_ISL_739442	2020-11-03	Humboldt County Public Health Laboratory	Chan-Zuckerberg Biohub	CZB Cliahub Consortium et al
USA/CA-CZB-14758/2020	EPI_ISL_738953	2020-11-03	Humboldt County Public Health Laboratory	Chan-Zuckerberg Biohub	CZB Cliahub Consortium et al
USA/CA-CZB-14759/2020	EPI_ISL_738832	2020-11-05	Humboldt County Public Health Laboratory	Chan-Zuckerberg Biohub	CZB Cliahub Consortium et al
USA/CA-CZB-14760/2020	EPI_ISL_739052	2020-11-04	Humboldt County Public Health Laboratory	Chan-Zuckerberg Biohub	CZB Cliahub Consortium et al
USA/CA-CZB-14762/2020	EPI_ISL_739292	2020-11-05	Humboldt County Public Health Laboratory	Chan-Zuckerberg Biohub	CZB Cliahub Consortium et al
USA/CA-CZB-14763/2020	EPI_ISL_739165	2020-11-05	Humboldt County Public Health Laboratory	Chan-Zuckerberg Biohub	CZB Cliahub Consortium et al
USA/CA-CZB-14764/2020	EPI_ISL_739079	2020-11-05	Humboldt County Public Health Laboratory	Chan-Zuckerberg Biohub	CZB Cliahub Consortium et al
USA/CA-CZB-14765/2020	EPI_ISL_738918	2020-11-05	Humboldt County Public Health Laboratory	Chan-Zuckerberg Biohub	CZB Cliahub Consortium et al
USA/CA-CZB-14766/2020	EPI_ISL_738786	2020-11-05	Humboldt County Public Health Laboratory	Chan-Zuckerberg Biohub	CZB Cliahub Consortium et al
USA/CA-CZB-14767/2020	EPI_ISL_739051	2020-11-06	Humboldt County Public Health Laboratory	Chan-Zuckerberg Biohub	CZB Cliahub Consortium et al
USA/CA-CZB-14768/2020	EPI_ISL_739272	2020-11-06	Humboldt County Public Health Laboratory	Chan-Zuckerberg Biohub	CZB Cliahub Consortium et al
USA/CA-CZB-14769/2020	EPI_ISL_738844	2020-11-06	Humboldt County Public Health Laboratory	Chan-Zuckerberg Biohub	CZB Cliahub Consortium et al
USA/CA-CZB-1477/2020	EPI_ISL_468429	2020-05-01	County of San Luis Obispo Public Health Laboratory	Chan-Zuckerberg Biohub	CZB Cliahub Consortium et al
USA/CA-CZB-14770/2020	EPI_ISL_738742	2020-11-07	Humboldt County Public Health Laboratory	Chan-Zuckerberg Biohub	CZB Cliahub Consortium et al
USA/CA-CZB-14771/2020	EPI_ISL_738852	2020-11-09	Humboldt County Public Health Laboratory	Chan-Zuckerberg Biohub	CZB Cliahub Consortium et al
USA/CA-CZB-14772/2020	EPI_ISL_739411	2020-11-09	Humboldt County Public Health Laboratory	Chan-Zuckerberg Biohub	CZB Cliahub Consortium et al
USA/CA-CZB-14773/2020	EPI_ISL_738827	2020-11-09	Humboldt County Public Health Laboratory	Chan-Zuckerberg Biohub	CZB Cliahub Consortium et al
USA/CA-CZB-14774/2020	EPI_ISL_738600	2020-11-09	Humboldt County Public Health Laboratory	Chan-Zuckerberg Biohub	CZB Cliahub Consortium et al
USA/CA-CZB-14775/2020	EPI_ISL_739527	2020-11-09	Humboldt County Public Health Laboratory	Chan-Zuckerberg Biohub	CZB Cliahub Consortium et al
USA/CA-CZB-14777/2020	EPI_ISL_739330	2020-11-10	Humboldt County Public Health Laboratory	Chan-Zuckerberg Biohub	CZB Cliahub Consortium et al
USA/CA-CZB-14778/2020	EPI_ISL_738912	2020-11-10	Humboldt County Public Health Laboratory	Chan-Zuckerberg Biohub	CZB Cliahub Consortium et al
USA/CA-CZB-14779/2020	EPI_ISL_738795	2020-11-10	Humboldt County Public Health Laboratory	Chan-Zuckerberg Biohub	CZB Cliahub Consortium et al
USA/CA-CZB-1478/2020	EPI_ISL_468430	2020-05-01	County of San Luis Obispo Public Health Laboratory	Chan-Zuckerberg Biohub	CZB Cliahub Consortium et al
USA/CA-CZB-14780/2020	EPI_ISL_739367	2020-11-10	Humboldt County Public Health Laboratory	Chan-Zuckerberg Biohub	CZB Cliahub Consortium et al
USA/CA-CZB-14781/2020	EPI_ISL_738759	2020-11-10	Humboldt County Public Health Laboratory	Chan-Zuckerberg Biohub	CZB Cliahub Consortium et al
USA/CA-CZB-14782/2020	EPI_ISL_738985	2020-11-11	Humboldt County Public Health Laboratory	Chan-Zuckerberg Biohub	CZB Cliahub Consortium et al
USA/CA-CZB-14783/2020	EPI_ISL_738779	2020-11-10	Humboldt County Public Health Laboratory	Chan-Zuckerberg Biohub	CZB Cliahub Consortium et al
USA/CA-CZB-14784/2020	EPI_ISL_738810	2020-11-11	Humboldt County Public Health Laboratory	Chan-Zuckerberg Biohub	CZB Cliahub Consortium et al
USA/CA-CZB-14785/2020	EPI_ISL_738913	2020-11-12	Humboldt County Public Health Laboratory	Chan-Zuckerberg Biohub	CZB Cliahub Consortium et al
USA/CA-CZB-14786/2020	EPI_ISL_739553	2020-11-11	Humboldt County Public Health Laboratory	Chan-Zuckerberg Biohub	CZB Cliahub Consortium et al
USA/CA-CZB-14788/2020	EPI_ISL_739194	2020-11-12	Humboldt County Public Health Laboratory	Chan-Zuckerberg Biohub	CZB Cliahub Consortium et al
USA/CA-CZB-14789/2020	EPI_ISL_739621	2020-11-12	Humboldt County Public Health Laboratory	Chan-Zuckerberg Biohub	CZB Cliahub Consortium et al
USA/CA-CZB-1479/2020	EPI_ISL_468431	2020-05-01	County of San Luis Obispo Public Health Laboratory	Chan-Zuckerberg Biohub	CZB Cliahub Consortium et al
USA/CA-CZB-14790/2020	EPI_ISL_739525	2020-11-13	Humboldt County Public Health Laboratory	Chan-Zuckerberg Biohub	CZB Cliahub Consortium et al
USA/CA-CZB-14791/2020	EPI_ISL_738923	2020-11-12	Humboldt County Public Health Laboratory	Chan-Zuckerberg Biohub	CZB Cliahub Consortium et al
USA/CA-CZB-14792/2020	EPI_ISL_739032	2020-11-13	Humboldt County Public Health Laboratory	Chan-Zuckerberg Biohub	CZB Cliahub Consortium et al
USA/CA-CZB-14793/2020	EPI_ISL_739447	2020-11-13	Humboldt County Public Health Laboratory	Chan-Zuckerberg Biohub	CZB Cliahub Consortium et al
USA/CA-CZB-14795/2020	EPI_ISL_739318	2020-11-13	Humboldt County Public Health Laboratory	Chan-Zuckerberg Biohub	CZB Cliahub Consortium et al
USA/CA-CZB-14796/2020	EPI_ISL_739542	2020-11-16	Humboldt County Public Health Laboratory	Chan-Zuckerberg Biohub	CZB Cliahub Consortium et al
USA/CA-CZB-14797/2020	EPI_ISL_739389	2020-11-16	Humboldt County Public Health Laboratory	Chan-Zuckerberg Biohub	CZB Cliahub Consortium et al
USA/CA-CZB-14799/2020	EPI_ISL_739210	2020-11-16	Humboldt County Public Health Laboratory	Chan-Zuckerberg Biohub	CZB Cliahub Consortium et al
USA/CA-CZB-14801/2020	EPI_ISL_739043	2020-11-16	Humboldt County Public Health Laboratory	Chan-Zuckerberg Biohub	CZB Cliahub Consortium et al
USA/CA-CZB-14802/2020	EPI_ISL_738806	2020-11-16	Humboldt County Public Health Laboratory	Chan-Zuckerberg Biohub	CZB Cliahub Consortium et al
USA/CA-CZB-14803/2020	EPI_ISL_739112	2020-11-17	Humboldt County Public Health Laboratory	Chan-Zuckerberg Biohub	CZB Cliahub Consortium et al
USA/CA-CZB-14804/2020	EPI_ISL_739611	2020-11-17	Humboldt County Public Health Laboratory	Chan-Zuckerberg Biohub	CZB Cliahub Consortium et al
USA/CA-CZB-14805/2020	EPI_ISL_738849	2020-11-16	Humboldt County Public Health Laboratory	Chan-Zuckerberg Biohub	CZB Cliahub Consortium et al
USA/CA-CZB-14806/2020	EPI_ISL_739436	2020-11-17	Humboldt County Public Health Laboratory	Chan-Zuckerberg Biohub	CZB Cliahub Consortium et al
USA/CA-CZB-14807/2020	EPI_ISL_738902	2020-11-17	Humboldt County Public Health Laboratory	Chan-Zuckerberg Biohub	CZB Cliahub Consortium et al
USA/CA-CZB-14808/2020	EPI_ISL_739287	2020-11-18	Humboldt County Public Health Laboratory	Chan-Zuckerberg Biohub	CZB Cliahub Consortium et al
USA/CA-CZB-14809/2020	EPI_ISL_739313	2020-11-18	Humboldt County Public Health Laboratory	Chan-Zuckerberg Biohub	CZB Cliahub Consortium et al
USA/CA-CZB-1481/2020	EPI_ISL_468432	2020-05-01	County of San Luis Obispo Public Health Laboratory	Chan-Zuckerberg Biohub	CZB Cliahub Consortium et al
USA/CA-CZB-14810/2020	EPI_ISL_739240	2020-11-17	Humboldt County Public Health Laboratory	Chan-Zuckerberg Biohub	CZB Cliahub Consortium et al
USA/CA-CZB-14812/2020	EPI_ISL_739000	2020-11-17	Humboldt County Public Health Laboratory	Chan-Zuckerberg Biohub	CZB Cliahub Consortium et al
USA/CA-CZB-14813/2020	EPI_ISL_739228	2020-11-18	Humboldt County Public Health Laboratory	Chan-Zuckerberg Biohub	CZB Cliahub Consortium et al
USA/CA-CZB-14814/2020	EPI_ISL_739531	2020-11-18	Humboldt County Public Health Laboratory	Chan-Zuckerberg Biohub	CZB Cliahub Consortium et al
USA/CA-CZB-14815/2020	EPI_ISL_738917	2020-11-18	Humboldt County Public Health Laboratory	Chan-Zuckerberg Biohub	CZB Cliahub Consortium et al
USA/CA-CZB-14816/2020	EPI_ISL_739170	2020-11-18	Humboldt County Public Health Laboratory	Chan-Zuckerberg Biohub	CZB Cliahub Consortium et al
USA/CA-CZB-14817/2020	EPI_ISL_739001	2020-11-18	Humboldt County Public Health Laboratory	Chan-Zuckerberg Biohub	CZB Cliahub Consortium et al
USA/CA-CZB-14818/2020	EPI_ISL_739114	2020-11-18	Humboldt County Public Health Laboratory	Chan-Zuckerberg Biohub	CZB Cliahub Consortium et al
USA/CA-CZB-14819/2020	EPI_ISL_739007	2020-11-18	Humboldt County Public Health Laboratory	Chan-Zuckerberg Biohub	CZB Cliahub Consortium et al
USA/CA-CZB-1482/2020	EPI_ISL_468433	2020-05-01	County of San Luis Obispo Public Health Laboratory	Chan-Zuckerberg Biohub	CZB Cliahub Consortium et al
USA/CA-CZB-14820/2020	EPI_ISL_739242	2020-11-18	Humboldt County Public Health Laboratory	Chan-Zuckerberg Biohub	CZB Cliahub Consortium et al
USA/CA-CZB-14821/2020	EPI_ISL_739651	2020-11-18	Humboldt County Public Health Laboratory	Chan-Zuckerberg Biohub	CZB Cliahub Consortium et al
USA/CA-CZB-14822/2020	EPI_ISL_738504	2020-11-18	Humboldt County Public Health Laboratory	Chan-Zuckerberg Biohub	CZB Cliahub Consortium et al
USA/CA-CZB-14823/2020	EPI_ISL_738875	2020-11-18	Humboldt County Public Health Laboratory	Chan-Zuckerberg Biohub	CZB Cliahub Consortium et al
USA/CA-CZB-14824/2020	EPI_ISL_738980	2020-11-18	Humboldt County Public Health Laboratory	Chan-Zuckerberg Biohub	CZB Cliahub Consortium et al
USA/CA-CZB-14825/2020	EPI_ISL_738865	2020-11-19	Humboldt County Public Health Laboratory	Chan-Zuckerberg Biohub	CZB Cliahub Consortium et al
USA/CA-CZB-14826/2020	EPI_ISL_739405	2020-11-19	Humboldt County Public Health Laboratory	Chan-Zuckerberg Biohub	CZB Cliahub Consortium et al
USA/CA-CZB-14827/2020	EPI_ISL_739403	2020-11-19	Humboldt County Public Health Laboratory	Chan-Zuckerberg Biohub	CZB Cliahub Consortium et al
USA/CA-CZB-14828/2020	EPI_ISL_738938	2020-11-19	Humboldt County Public Health Laboratory	Chan-Zuckerberg Biohub	CZB Cliahub Consortium et al
USA/CA-CZB-14829/2020	EPI_ISL_738807	2020-11-18	Humboldt County Public Health Laboratory	Chan-Zuckerberg Biohub	CZB Cliahub Consortium et al
USA/CA-CZB-1483/2020	EPI_ISL_468434	2020-05-01	County of San Luis Obispo Public Health Laboratory	Chan-Zuckerberg Biohub	CZB Cliahub Consortium et al
USA/CA-CZB-14830/2020	EPI_ISL_739475	2020-11-18	Humboldt County Public Health Laboratory	Chan-Zuckerberg Biohub	CZB Cliahub Consortium et al
USA/CA-CZB-14831/2020	EPI_ISL_739417	2020-11-18	Humboldt County Public Health Laboratory	Chan-Zuckerberg Biohub	CZB Cliahub Consortium et al
USA/CA-CZB-14832/2020	EPI_ISL_739123	2020-11-19	Humboldt County Public Health Laboratory	Chan-Zuckerberg Biohub	CZB Cliahub Consortium et al
USA/CA-CZB-14833/2020	EPI_ISL_738801	2020-11-18	Humboldt County Public Health Laboratory	Chan-Zuckerberg Biohub	CZB Cliahub Consortium et al
USA/CA-CZB-14834/2020	EPI_ISL_739274	2020-11-19	Humboldt County Public Health Laboratory	Chan-Zuckerberg Biohub	CZB Cliahub Consortium et al
USA/CA-CZB-14835/2020	EPI_ISL_738563	2020-11-19	Humboldt County Public Health Laboratory	Chan-Zuckerberg Biohub	CZB Cliahub Consortium et al
USA/CA-CZB-14836/2020	EPI_ISL_738969	2020-11-19	Humboldt County Public Health Laboratory	Chan-Zuckerberg Biohub	CZB Cliahub Consortium et al
USA/CA-CZB-14837/2020	EPI_ISL_739461	2020-11-19	Humboldt County Public Health Laboratory	Chan-Zuckerberg Biohub	CZB Cliahub Consortium et al
USA/CA-CZB-14838/2020	EPI_ISL_739425	2020-11-19	Humboldt County Public Health Laboratory	Chan-Zuckerberg Biohub	CZB Cliahub Consortium et al
USA/CA-CZB-14839/2020	EPI_ISL_738651	2020-11-21	Humboldt County Public Health Laboratory	Chan-Zuckerberg Biohub	CZB Cliahub Consortium et al
USA/CA-CZB-1484/2020	EPI_ISL_468435	2020-05-01	County of San Luis Obispo Public Health Laboratory	Chan-Zuckerberg Biohub	CZB Cliahub Consortium et al
USA/CA-CZB-14840/2020	EPI_ISL_738539	2020-11-19	Humboldt County Public Health Laboratory	Chan-Zuckerberg Biohub	CZB Cliahub Consortium et al
USA/CA-CZB-14841/2020	EPI_ISL_739299	2020-11-20	Humboldt County Public Health Laboratory	Chan-Zuckerberg Biohub	CZB Cliahub Consortium et al
USA/CA-CZB-14842/2020	EPI_ISL_739183	2020-11-20	Humboldt County Public Health Laboratory	Chan-Zuckerberg Biohub	CZB Cliahub Consortium et al
USA/CA-CZB-14844/2020	EPI_ISL_739585	2020-11-20	Humboldt County Public Health Laboratory	Chan-Zuckerberg Biohub	CZB Cliahub Consortium et al
USA/CA-CZB-14845/2020	EPI_ISL_738649	2020-11-20	Humboldt County Public Health Laboratory	Chan-Zuckerberg Biohub	CZB Cliahub Consortium et al
USA/CA-CZB-14846/2020	EPI_ISL_739106	2020-11-20	Humboldt County Public Health Laboratory	Chan-Zuckerberg Biohub	CZB Cliahub Consortium et al
USA/CA-CZB-14847/2020	EPI_ISL_738929	2020-11-20	Humboldt County Public Health Laboratory	Chan-Zuckerberg Biohub	CZB Cliahub Consortium et al
USA/CA-CZB-14848/2020	EPI_ISL_738647	2020-11-20	Humboldt County Public Health Laboratory	Chan-Zuckerberg Biohub	CZB Cliahub Consortium et al
USA/CA-CZB-14849/2020	EPI_ISL_738999	2020-11-20	Humboldt County Public Health Laboratory	Chan-Zuckerberg Biohub	CZB Cliahub Consortium et al
USA/CA-CZB-1485/2020	EPI_ISL_468436	2020-05-06	County of San Luis Obispo Public Health Laboratory	Chan-Zuckerberg Biohub	CZB Cliahub Consortium et al
USA/CA-CZB-14850/2020	EPI_ISL_738854	2020-11-22	Humboldt County Public Health Laboratory	Chan-Zuckerberg Biohub	CZB Cliahub Consortium et al
USA/CA-CZB-14851/2020	EPI_ISL_739452	2020-11-22	Humboldt County Public Health Laboratory	Chan-Zuckerberg Biohub	CZB Cliahub Consortium et al
USA/CA-CZB-14852/2020	EPI_ISL_739418	2020-11-21	Humboldt County Public Health Laboratory	Chan-Zuckerberg Biohub	CZB Cliahub Consortium et al
USA/CA-CZB-14853/2020	EPI_ISL_739155	2020-11-22	Humboldt County Public Health Laboratory	Chan-Zuckerberg Biohub	CZB Cliahub Consortium et al
USA/CA-CZB-14854/2020	EPI_ISL_739126	2020-11-20	Humboldt County Public Health Laboratory	Chan-Zuckerberg Biohub	CZB Cliahub Consortium et al
USA/CA-CZB-14855/2020	EPI_ISL_738958	2020-11-20	Humboldt County Public Health Laboratory	Chan-Zuckerberg Biohub	CZB Cliahub Consortium et al
USA/CA-CZB-14856/2020	EPI_ISL_739499	2020-11-23	Humboldt County Public Health Laboratory	Chan-Zuckerberg Biohub	CZB Cliahub Consortium et al
USA/CA-CZB-14857/2020	EPI_ISL_738809	2020-11-23	Humboldt County Public Health Laboratory	Chan-Zuckerberg Biohub	CZB Cliahub Consortium et al
USA/CA-CZB-14858/2020	EPI_ISL_738505	2020-11-23	Humboldt County Public Health Laboratory	Chan-Zuckerberg Biohub	CZB Cliahub Consortium et al
USA/CA-CZB-14859/2020	EPI_ISL_739250	2020-11-23	Humboldt County Public Health Laboratory	Chan-Zuckerberg Biohub	CZB Cliahub Consortium et al
USA/CA-CZB-1486/2020	EPI_ISL_468437	2020-05-07	County of San Luis Obispo Public Health Laboratory	Chan-Zuckerberg Biohub	CZB Cliahub Consortium et al
USA/CA-CZB-14860/2020	EPI_ISL_739608	2020-11-23	Humboldt County Public Health Laboratory	Chan-Zuckerberg Biohub	CZB Cliahub Consortium et al
USA/CA-CZB-14861/2020	EPI_ISL_739159	2020-11-23	Humboldt County Public Health Laboratory	Chan-Zuckerberg Biohub	CZB Cliahub Consortium et al
USA/CA-CZB-14862/2020	EPI_ISL_739198	2020-11-22	Humboldt County Public Health Laboratory	Chan-Zuckerberg Biohub	CZB Cliahub Consortium et al
USA/CA-CZB-14864/2020	EPI_ISL_739235	2020-11-23	Humboldt County Public Health Laboratory	Chan-Zuckerberg Biohub	CZB Cliahub Consortium et al
USA/CA-CZB-14865/2020	EPI_ISL_739131	2020-11-23	Humboldt County Public Health Laboratory	Chan-Zuckerberg Biohub	CZB Cliahub Consortium et al
USA/CA-CZB-14866/2020	EPI_ISL_739269	2020-11-23	Humboldt County Public Health Laboratory	Chan-Zuckerberg Biohub	CZB Cliahub Consortium et al
USA/CA-CZB-14868/2020	EPI_ISL_739028	2020-11-19	Orange County Public Health Lab	Chan-Zuckerberg Biohub	CZB Cliahub Consortium et al
USA/CA-CZB-14869/2020	EPI_ISL_739445	2020-11-20	Orange County Public Health Lab	Chan-Zuckerberg Biohub	CZB Cliahub Consortium et al
USA/CA-CZB-14870/2020	EPI_ISL_739559	2020-11-20	Orange County Public Health Lab	Chan-Zuckerberg Biohub	CZB Cliahub Consortium et al
USA/CA-CZB-14872/2020	EPI_ISL_739607	2020-11-20	Orange County Public Health Lab	Chan-Zuckerberg Biohub	CZB Cliahub Consortium et al
USA/CA-CZB-14876/2020	EPI_ISL_739441	2020-11-20	Orange County Public Health Lab	Chan-Zuckerberg Biohub	CZB Cliahub Consortium et al
USA/CA-CZB-14877/2020	EPI_ISL_739072	2020-11-20	Orange County Public Health Lab	Chan-Zuckerberg Biohub	CZB Cliahub Consortium et al
USA/CA-CZB-14878/2020	EPI_ISL_738991	2020-11-21	Orange County Public Health Lab	Chan-Zuckerberg Biohub	CZB Cliahub Consortium et al
USA/CA-CZB-14879/2020	EPI_ISL_738790	2020-11-22	Orange County Public Health Lab	Chan-Zuckerberg Biohub	CZB Cliahub Consortium et al
USA/CA-CZB-1488/2020	EPI_ISL_468438	2020-03-19	Humboldt County Public Health Laboratory	Chan-Zuckerberg Biohub	CZB Cliahub Consortium et al
USA/CA-CZB-14880/2020	EPI_ISL_739581	2020-11-22	Orange County Public Health Lab	Chan-Zuckerberg Biohub	CZB Cliahub Consortium et al
USA/CA-CZB-14881/2020	EPI_ISL_739089	2020-11-24	Orange County Public Health Lab	Chan-Zuckerberg Biohub	CZB Cliahub Consortium et al
USA/CA-CZB-14882/2020	EPI_ISL_739211	2020-11-24	Orange County Public Health Lab	Chan-Zuckerberg Biohub	CZB Cliahub Consortium et al
USA/CA-CZB-14883/2020	EPI_ISL_738669	2020-11-24	Orange County Public Health Lab	Chan-Zuckerberg Biohub	CZB Cliahub Consortium et al
USA/CA-CZB-14884/2020	EPI_ISL_739517	2020-11-24	Orange County Public Health Lab	Chan-Zuckerberg Biohub	CZB Cliahub Consortium et al
USA/CA-CZB-14885/2020	EPI_ISL_739556	2020-11-24	Orange County Public Health Lab	Chan-Zuckerberg Biohub	CZB Cliahub Consortium et al
USA/CA-CZB-14886/2020	EPI_ISL_738893	2020-11-24	Orange County Public Health Lab	Chan-Zuckerberg Biohub	CZB Cliahub Consortium et al
USA/CA-CZB-14887/2020	EPI_ISL_738826	2020-11-24	Orange County Public Health Lab	Chan-Zuckerberg Biohub	CZB Cliahub Consortium et al
USA/CA-CZB-14888/2020	EPI_ISL_738703	2020-11-25	Orange County Public Health Lab	Chan-Zuckerberg Biohub	CZB Cliahub Consortium et al
USA/CA-CZB-1489/2020	EPI_ISL_468439	2020-03-23	Humboldt County Public Health Laboratory	Chan-Zuckerberg Biohub	CZB Cliahub Consortium et al
USA/CA-CZB-14890/2020	EPI_ISL_738908	2020-11-25	Orange County Public Health Lab	Chan-Zuckerberg Biohub	CZB Cliahub Consortium et al
USA/CA-CZB-14891/2020	EPI_ISL_738840	2020-11-25	Orange County Public Health Lab	Chan-Zuckerberg Biohub	CZB Cliahub Consortium et al
USA/CA-CZB-14892/2020	EPI_ISL_739347	2020-11-25	Orange County Public Health Lab	Chan-Zuckerberg Biohub	CZB Cliahub Consortium et al
USA/CA-CZB-14894/2020	EPI_ISL_739097	2020-11-25	Orange County Public Health Lab	Chan-Zuckerberg Biohub	CZB Cliahub Consortium et al
USA/CA-CZB-14895/2020	EPI_ISL_739125	2020-11-25	Orange County Public Health Lab	Chan-Zuckerberg Biohub	CZB Cliahub Consortium et al
USA/CA-CZB-14896/2020	EPI_ISL_739513	2020-11-25	Orange County Public Health Lab	Chan-Zuckerberg Biohub	CZB Cliahub Consortium et al
USA/CA-CZB-14897/2020	EPI_ISL_739529	2020-11-25	Orange County Public Health Lab	Chan-Zuckerberg Biohub	CZB Cliahub Consortium et al
USA/CA-CZB-14898/2020	EPI_ISL_739222	2020-11-25	Orange County Public Health Lab	Chan-Zuckerberg Biohub	CZB Cliahub Consortium et al
USA/CA-CZB-14899/2020	EPI_ISL_739013	2020-11-25	Orange County Public Health Lab	Chan-Zuckerberg Biohub	CZB Cliahub Consortium et al
USA/CA-CZB-1490/2020	EPI_ISL_468440	2020-03-24	Humboldt County Public Health Laboratory	Chan-Zuckerberg Biohub	CZB Cliahub Consortium et al
USA/CA-CZB-14900/2020	EPI_ISL_738841	2020-11-25	Orange County Public Health Lab	Chan-Zuckerberg Biohub	CZB Cliahub Consortium et al
USA/CA-CZB-14901/2020	EPI_ISL_738823	2020-11-25	Orange County Public Health Lab	Chan-Zuckerberg Biohub	CZB Cliahub Consortium et al
USA/CA-CZB-14902/2020	EPI_ISL_739497	2020-11-25	Orange County Public Health Lab	Chan-Zuckerberg Biohub	CZB Cliahub Consortium et al
USA/CA-CZB-14903/2020	EPI_ISL_739322	2020-11-25	Orange County Public Health Lab	Chan-Zuckerberg Biohub	CZB Cliahub Consortium et al
USA/CA-CZB-14904/2020	EPI_ISL_738664	2020-11-25	Orange County Public Health Lab	Chan-Zuckerberg Biohub	CZB Cliahub Consortium et al
USA/CA-CZB-14905/2020	EPI_ISL_739279	2020-11-25	Orange County Public Health Lab	Chan-Zuckerberg Biohub	CZB Cliahub Consortium et al
USA/CA-CZB-14906/2020	EPI_ISL_738899	2020-11-25	Orange County Public Health Lab	Chan-Zuckerberg Biohub	CZB Cliahub Consortium et al
USA/CA-CZB-14907/2020	EPI_ISL_739450	2020-11-25	Orange County Public Health Lab	Chan-Zuckerberg Biohub	CZB Cliahub Consortium et al
USA/CA-CZB-14908/2020	EPI_ISL_739267	2020-11-25	Orange County Public Health Lab	Chan-Zuckerberg Biohub	CZB Cliahub Consortium et al
USA/CA-CZB-1491/2020	EPI_ISL_468441	2020-03-24	Humboldt County Public Health Laboratory	Chan-Zuckerberg Biohub	CZB Cliahub Consortium et al
USA/CA-CZB-14910/2020	EPI_ISL_739191	2020-11-25	Orange County Public Health Lab	Chan-Zuckerberg Biohub	CZB Cliahub Consortium et al
USA/CA-CZB-14912/2020	EPI_ISL_738928	2020-11-27	Orange County Public Health Lab	Chan-Zuckerberg Biohub	CZB Cliahub Consortium et al
USA/CA-CZB-14913/2020	EPI_ISL_738907	2020-11-27	Orange County Public Health Lab	Chan-Zuckerberg Biohub	CZB Cliahub Consortium et al
USA/CA-CZB-14915/2020	EPI_ISL_738863	2020-11-26	Orange County Public Health Lab	Chan-Zuckerberg Biohub	CZB Cliahub Consortium et al
USA/CA-CZB-14918/2020	EPI_ISL_739142	2020-11-27	Orange County Public Health Lab	Chan-Zuckerberg Biohub	CZB Cliahub Consortium et al
USA/CA-CZB-14919/2020	EPI_ISL_739266	2020-11-27	Orange County Public Health Lab	Chan-Zuckerberg Biohub	CZB Cliahub Consortium et al
USA/CA-CZB-1492/2020	EPI_ISL_468442	2020-03-24	Humboldt County Public Health Laboratory	Chan-Zuckerberg Biohub	CZB Cliahub Consortium et al
USA/CA-CZB-14920/2020	EPI_ISL_739216	2020-11-27	Orange County Public Health Lab	Chan-Zuckerberg Biohub	CZB Cliahub Consortium et al
USA/CA-CZB-14921/2020	EPI_ISL_738782	2020-11-27	Orange County Public Health Lab	Chan-Zuckerberg Biohub	CZB Cliahub Consortium et al
USA/CA-CZB-14922/2020	EPI_ISL_738732	2020-11-27	Orange County Public Health Lab	Chan-Zuckerberg Biohub	CZB Cliahub Consortium et al
USA/CA-CZB-14923/2020	EPI_ISL_738738	2020-11-27	Orange County Public Health Lab	Chan-Zuckerberg Biohub	CZB Cliahub Consortium et al
USA/CA-CZB-14925/2020	EPI_ISL_738735	2020-11-27	Orange County Public Health Lab	Chan-Zuckerberg Biohub	CZB Cliahub Consortium et al
USA/CA-CZB-14926/2020	EPI_ISL_738741	2020-11-27	Orange County Public Health Lab	Chan-Zuckerberg Biohub	CZB Cliahub Consortium et al
USA/CA-CZB-14927/2020	EPI_ISL_738734	2020-11-27	Orange County Public Health Lab	Chan-Zuckerberg Biohub	CZB Cliahub Consortium et al
USA/CA-CZB-14928/2020	EPI_ISL_739455	2020-11-27	Orange County Public Health Lab	Chan-Zuckerberg Biohub	CZB Cliahub Consortium et al
USA/CA-CZB-14929/2020	EPI_ISL_739044	2020-11-28	Orange County Public Health Lab	Chan-Zuckerberg Biohub	CZB Cliahub Consortium et al
USA/CA-CZB-1493/2020	EPI_ISL_468443	2020-03-24	Humboldt County Public Health Laboratory	Chan-Zuckerberg Biohub	CZB Cliahub Consortium et al
USA/CA-CZB-14930/2020	EPI_ISL_738655	2020-11-27	Orange County Public Health Lab	Chan-Zuckerberg Biohub	CZB Cliahub Consortium et al
USA/CA-CZB-14931/2020	EPI_ISL_739094	2020-11-27	Orange County Public Health Lab	Chan-Zuckerberg Biohub	CZB Cliahub Consortium et al
USA/CA-CZB-14932/2020	EPI_ISL_739646	2020-11-27	Orange County Public Health Lab	Chan-Zuckerberg Biohub	CZB Cliahub Consortium et al
USA/CA-CZB-14933/2020	EPI_ISL_738602	2020-11-27	Orange County Public Health Lab	Chan-Zuckerberg Biohub	CZB Cliahub Consortium et al
USA/CA-CZB-14934/2020	EPI_ISL_739069	2020-11-28	Orange County Public Health Lab	Chan-Zuckerberg Biohub	CZB Cliahub Consortium et al
USA/CA-CZB-14935/2020	EPI_ISL_739034	2020-11-28	Orange County Public Health Lab	Chan-Zuckerberg Biohub	CZB Cliahub Consortium et al
USA/CA-CZB-14936/2020	EPI_ISL_739154	2020-11-28	Orange County Public Health Lab	Chan-Zuckerberg Biohub	CZB Cliahub Consortium et al
USA/CA-CZB-14938/2020	EPI_ISL_739577	2020-11-28	Orange County Public Health Lab	Chan-Zuckerberg Biohub	CZB Cliahub Consortium et al
USA/CA-CZB-14939/2020	EPI_ISL_738736	2020-11-29	Orange County Public Health Lab	Chan-Zuckerberg Biohub	CZB Cliahub Consortium et al
USA/CA-CZB-1494/2020	EPI_ISL_468444	2020-03-24	Humboldt County Public Health Laboratory	Chan-Zuckerberg Biohub	CZB Cliahub Consortium et al
USA/CA-CZB-14940/2020	EPI_ISL_738737	2020-11-29	Orange County Public Health Lab	Chan-Zuckerberg Biohub	CZB Cliahub Consortium et al
USA/CA-CZB-14943/2020	EPI_ISL_738739	2020-11-29	Orange County Public Health Lab	Chan-Zuckerberg Biohub	CZB Cliahub Consortium et al
USA/CA-CZB-14944/2020	EPI_ISL_738740	2020-11-29	Orange County Public Health Lab	Chan-Zuckerberg Biohub	CZB Cliahub Consortium et al
USA/CA-CZB-14945/2020	EPI_ISL_739437	2020-11-29	Orange County Public Health Lab	Chan-Zuckerberg Biohub	CZB Cliahub Consortium et al
USA/CA-CZB-14946/2020	EPI_ISL_739132	2020-11-29	Orange County Public Health Lab	Chan-Zuckerberg Biohub	CZB Cliahub Consortium et al
USA/CA-CZB-14947/2020	EPI_ISL_738995	2020-11-28	Orange County Public Health Lab	Chan-Zuckerberg Biohub	CZB Cliahub Consortium et al
USA/CA-CZB-14948/2020	EPI_ISL_739336	2020-09-18	Monterey County Public Health Lab	Chan-Zuckerberg Biohub	CZB Cliahub Consortium et al
USA/CA-CZB-14949/2020	EPI_ISL_739546	2020-09-10	Monterey County Public Health Lab	Chan-Zuckerberg Biohub	CZB Cliahub Consortium et al
USA/CA-CZB-1495/2020	EPI_ISL_468445	2020-03-24	Humboldt County Public Health Laboratory	Chan-Zuckerberg Biohub	CZB Cliahub Consortium et al
USA/CA-CZB-14950/2020	EPI_ISL_739372	2020-09-04	Monterey County Public Health Lab	Chan-Zuckerberg Biohub	CZB Cliahub Consortium et al
USA/CA-CZB-14951/2020	EPI_ISL_738506	2020-06-06	Monterey County Public Health Lab	Chan-Zuckerberg Biohub	CZB Cliahub Consortium et al
USA/CA-CZB-14952/2020	EPI_ISL_739364	2020-06-06	Monterey County Public Health Lab	Chan-Zuckerberg Biohub	CZB Cliahub Consortium et al
USA/CA-CZB-14953/2020	EPI_ISL_739329	2020-06-06	Monterey County Public Health Lab	Chan-Zuckerberg Biohub	CZB Cliahub Consortium et al
USA/CA-CZB-14954/2020	EPI_ISL_739101	2020-06-06	Monterey County Public Health Lab	Chan-Zuckerberg Biohub	CZB Cliahub Consortium et al
USA/CA-CZB-14955/2020	EPI_ISL_738568	2020-11-18	Santa Clara County Public Health Laboratory	Chan-Zuckerberg Biohub	CZB Cliahub Consortium et al
USA/CA-CZB-14956/2020	EPI_ISL_738924	2020-11-18	Santa Clara County Public Health Laboratory	Chan-Zuckerberg Biohub	CZB Cliahub Consortium et al
USA/CA-CZB-14957/2020	EPI_ISL_739026	2020-11-18	Santa Clara County Public Health Laboratory	Chan-Zuckerberg Biohub	CZB Cliahub Consortium et al
USA/CA-CZB-14958/2020	EPI_ISL_738556	2020-11-18	Santa Clara County Public Health Laboratory	Chan-Zuckerberg Biohub	CZB Cliahub Consortium et al
USA/CA-CZB-14959/2020	EPI_ISL_739284	2020-11-18	Santa Clara County Public Health Laboratory	Chan-Zuckerberg Biohub	CZB Cliahub Consortium et al
USA/CA-CZB-14962/2020	EPI_ISL_738710	2020-11-18	Santa Clara County Public Health Laboratory	Chan-Zuckerberg Biohub	CZB Cliahub Consortium et al
USA/CA-CZB-14963/2020	EPI_ISL_739091	2020-11-18	Santa Clara County Public Health Laboratory	Chan-Zuckerberg Biohub	CZB Cliahub Consortium et al
USA/CA-CZB-1497/2020	EPI_ISL_468446	2020-03-27	Humboldt County Public Health Laboratory	Chan-Zuckerberg Biohub	CZB Cliahub Consortium et al
USA/CA-CZB-14970/2020	EPI_ISL_739074	2020-11-18	Santa Clara County Public Health Laboratory	Chan-Zuckerberg Biohub	CZB Cliahub Consortium et al
USA/CA-CZB-14973/2020	EPI_ISL_738645	2020-11-18	Santa Clara County Public Health Laboratory	Chan-Zuckerberg Biohub	CZB Cliahub Consortium et al
USA/CA-CZB-14975/2020	EPI_ISL_739596	2020-11-18	Santa Clara County Public Health Laboratory	Chan-Zuckerberg Biohub	CZB Cliahub Consortium et al
USA/CA-CZB-14977/2020	EPI_ISL_739147	2020-11-18	Santa Clara County Public Health Laboratory	Chan-Zuckerberg Biohub	CZB Cliahub Consortium et al
USA/CA-CZB-14979/2020	EPI_ISL_738586	2020-11-18	Santa Clara County Public Health Laboratory	Chan-Zuckerberg Biohub	CZB Cliahub Consortium et al
USA/CA-CZB-1498/2020	EPI_ISL_468447	2020-03-27	Humboldt County Public Health Laboratory	Chan-Zuckerberg Biohub	CZB Cliahub Consortium et al
USA/CA-CZB-14981/2020	EPI_ISL_738581	2020-11-18	Santa Clara County Public Health Laboratory	Chan-Zuckerberg Biohub	CZB Cliahub Consortium et al
USA/CA-CZB-14982/2020	EPI_ISL_738612	2020-11-18	Santa Clara County Public Health Laboratory	Chan-Zuckerberg Biohub	CZB Cliahub Consortium et al
USA/CA-CZB-14986/2020	EPI_ISL_739232	2020-11-18	Santa Clara County Public Health Laboratory	Chan-Zuckerberg Biohub	CZB Cliahub Consortium et al
USA/CA-CZB-14988/2020	EPI_ISL_739031	2020-11-18	Santa Clara County Public Health Laboratory	Chan-Zuckerberg Biohub	CZB Cliahub Consortium et al
USA/CA-CZB-1499/2020	EPI_ISL_468448	2020-05-09	Humboldt County Public Health Laboratory	Chan-Zuckerberg Biohub	CZB Cliahub Consortium et al
USA/CA-CZB-14991/2020	EPI_ISL_738670	2020-11-18	Santa Clara County Public Health Laboratory	Chan-Zuckerberg Biohub	CZB Cliahub Consortium et al
USA/CA-CZB-14993/2020	EPI_ISL_738864	2020-11-18	Santa Clara County Public Health Laboratory	Chan-Zuckerberg Biohub	CZB Cliahub Consortium et al
USA/CA-CZB-14995/2020	EPI_ISL_738771	2020-11-18	Santa Clara County Public Health Laboratory	Chan-Zuckerberg Biohub	CZB Cliahub Consortium et al
USA/CA-CZB-14996/2020	EPI_ISL_739352	2020-11-18	Santa Clara County Public Health Laboratory	Chan-Zuckerberg Biohub	CZB Cliahub Consortium et al
USA/CA-CZB-14997/2020	EPI_ISL_739612	2020-11-18	Santa Clara County Public Health Laboratory	Chan-Zuckerberg Biohub	CZB Cliahub Consortium et al
USA/CA-CZB-14999/2020	EPI_ISL_739521	2020-11-18	Santa Clara County Public Health Laboratory	Chan-Zuckerberg Biohub	CZB Cliahub Consortium et al
USA/CA-CZB-15000/2020	EPI_ISL_739103	2020-11-18	Santa Clara County Public Health Laboratory	Chan-Zuckerberg Biohub	CZB Cliahub Consortium et al
USA/CA-CZB-15001/2020	EPI_ISL_738780	2020-11-18	Santa Clara County Public Health Laboratory	Chan-Zuckerberg Biohub	CZB Cliahub Consortium et al
USA/CA-CZB-15002/2020	EPI_ISL_739409	2020-11-18	Santa Clara County Public Health Laboratory	Chan-Zuckerberg Biohub	CZB Cliahub Consortium et al
USA/CA-CZB-15005/2020	EPI_ISL_739327	2020-11-18	Santa Clara County Public Health Laboratory	Chan-Zuckerberg Biohub	CZB Cliahub Consortium et al
USA/CA-CZB-15006/2020	EPI_ISL_739380	2020-11-18	Santa Clara County Public Health Laboratory	Chan-Zuckerberg Biohub	CZB Cliahub Consortium et al
USA/CA-CZB-15007/2020	EPI_ISL_738601	2020-11-18	Santa Clara County Public Health Laboratory	Chan-Zuckerberg Biohub	CZB Cliahub Consortium et al
USA/CA-CZB-15008/2020	EPI_ISL_738769	2020-11-18	Santa Clara County Public Health Laboratory	Chan-Zuckerberg Biohub	CZB Cliahub Consortium et al
USA/CA-CZB-15009/2020	EPI_ISL_739246	2020-11-18	Santa Clara County Public Health Laboratory	Chan-Zuckerberg Biohub	CZB Cliahub Consortium et al
USA/CA-CZB-15011/2020	EPI_ISL_738516	2020-11-18	Santa Clara County Public Health Laboratory	Chan-Zuckerberg Biohub	CZB Cliahub Consortium et al
USA/CA-CZB-15013/2020	EPI_ISL_738701	2020-11-18	Santa Clara County Public Health Laboratory	Chan-Zuckerberg Biohub	CZB Cliahub Consortium et al
USA/CA-CZB-15018/2020	EPI_ISL_738682	2020-11-19	Santa Clara County Public Health Laboratory	Chan-Zuckerberg Biohub	CZB Cliahub Consortium et al
USA/CA-CZB-1502/2020	EPI_ISL_468449	2020-03-30	Humboldt County Public Health Laboratory	Chan-Zuckerberg Biohub	CZB Cliahub Consortium et al
USA/CA-CZB-15021/2020	EPI_ISL_739253	2020-11-18	Santa Clara County Public Health Laboratory	Chan-Zuckerberg Biohub	CZB Cliahub Consortium et al
USA/CA-CZB-15023/2020	EPI_ISL_739376	2020-11-18	Santa Clara County Public Health Laboratory	Chan-Zuckerberg Biohub	CZB Cliahub Consortium et al
USA/CA-CZB-15027/2020	EPI_ISL_739060	2020-11-18	Santa Clara County Public Health Laboratory	Chan-Zuckerberg Biohub	CZB Cliahub Consortium et al
USA/CA-CZB-15028/2020	EPI_ISL_739543	2020-11-18	Santa Clara County Public Health Laboratory	Chan-Zuckerberg Biohub	CZB Cliahub Consortium et al
USA/CA-CZB-1503/2020	EPI_ISL_468450	2020-05-09	Humboldt County Public Health Laboratory	Chan-Zuckerberg Biohub	CZB Cliahub Consortium et al
USA/CA-CZB-15030/2020	EPI_ISL_738681	2020-11-18	Santa Clara County Public Health Laboratory	Chan-Zuckerberg Biohub	CZB Cliahub Consortium et al
USA/CA-CZB-15033/2020	EPI_ISL_738618	2020-11-18	Santa Clara County Public Health Laboratory	Chan-Zuckerberg Biohub	CZB Cliahub Consortium et al
USA/CA-CZB-15034/2020	EPI_ISL_739624	2020-11-18	Santa Clara County Public Health Laboratory	Chan-Zuckerberg Biohub	CZB Cliahub Consortium et al
USA/CA-CZB-15036/2020	EPI_ISL_739481	2020-11-18	Santa Clara County Public Health Laboratory	Chan-Zuckerberg Biohub	CZB Cliahub Consortium et al
USA/CA-CZB-15037/2020	EPI_ISL_738867	2020-11-18	Santa Clara County Public Health Laboratory	Chan-Zuckerberg Biohub	CZB Cliahub Consortium et al
USA/CA-CZB-15038/2020	EPI_ISL_738842	2020-11-18	Santa Clara County Public Health Laboratory	Chan-Zuckerberg Biohub	CZB Cliahub Consortium et al
USA/CA-CZB-1504/2020	EPI_ISL_468451	2020-05-09	Humboldt County Public Health Laboratory	Chan-Zuckerberg Biohub	CZB Cliahub Consortium et al
USA/CA-CZB-15042/2020	EPI_ISL_738698	2020-11-18	Santa Clara County Public Health Laboratory	Chan-Zuckerberg Biohub	CZB Cliahub Consortium et al
USA/CA-CZB-15044/2020	EPI_ISL_738691	2020-11-18	Santa Clara County Public Health Laboratory	Chan-Zuckerberg Biohub	CZB Cliahub Consortium et al
USA/CA-CZB-15047/2020	EPI_ISL_738590	2020-11-18	Santa Clara County Public Health Laboratory	Chan-Zuckerberg Biohub	CZB Cliahub Consortium et al
USA/CA-CZB-15049/2020	EPI_ISL_738532	2020-11-18	Santa Clara County Public Health Laboratory	Chan-Zuckerberg Biohub	CZB Cliahub Consortium et al
USA/CA-CZB-1505/2020	EPI_ISL_468452	2020-03-30	Humboldt County Public Health Laboratory	Chan-Zuckerberg Biohub	CZB Cliahub Consortium et al
USA/CA-CZB-15055/2020	EPI_ISL_739404	2020-11-18	Santa Clara County Public Health Laboratory	Chan-Zuckerberg Biohub	CZB Cliahub Consortium et al
USA/CA-CZB-15056/2020	EPI_ISL_739560	2020-11-18	Santa Clara County Public Health Laboratory	Chan-Zuckerberg Biohub	CZB Cliahub Consortium et al
USA/CA-CZB-15057/2020	EPI_ISL_739479	2020-11-18	Santa Clara County Public Health Laboratory	Chan-Zuckerberg Biohub	CZB Cliahub Consortium et al
USA/CA-CZB-15059/2020	EPI_ISL_739343	2020-11-18	Santa Clara County Public Health Laboratory	Chan-Zuckerberg Biohub	CZB Cliahub Consortium et al
USA/CA-CZB-1506/2020	EPI_ISL_468453	2020-04-01	Humboldt County Public Health Laboratory	Chan-Zuckerberg Biohub	CZB Cliahub Consortium et al
USA/CA-CZB-15060/2020	EPI_ISL_739574	2020-11-18	Santa Clara County Public Health Laboratory	Chan-Zuckerberg Biohub	CZB Cliahub Consortium et al
USA/CA-CZB-15063/2020	EPI_ISL_738936	2020-11-18	Santa Clara County Public Health Laboratory	Chan-Zuckerberg Biohub	CZB Cliahub Consortium et al
USA/CA-CZB-15065/2020	EPI_ISL_739305	2020-11-18	Santa Clara County Public Health Laboratory	Chan-Zuckerberg Biohub	CZB Cliahub Consortium et al
USA/CA-CZB-15066/2020	EPI_ISL_739510	2020-11-19	Santa Clara County Public Health Laboratory	Chan-Zuckerberg Biohub	CZB Cliahub Consortium et al
USA/CA-CZB-15067/2020	EPI_ISL_739365	2020-11-17	Santa Clara County Public Health Laboratory	Chan-Zuckerberg Biohub	CZB Cliahub Consortium et al
USA/CA-CZB-15068/2020	EPI_ISL_738965	2020-11-19	Santa Clara County Public Health Laboratory	Chan-Zuckerberg Biohub	CZB Cliahub Consortium et al
USA/CA-CZB-15069/2020	EPI_ISL_738903	2020-11-19	Santa Clara County Public Health Laboratory	Chan-Zuckerberg Biohub	CZB Cliahub Consortium et al
USA/CA-CZB-1507/2020	EPI_ISL_468454	2020-04-01	Humboldt County Public Health Laboratory	Chan-Zuckerberg Biohub	CZB Cliahub Consortium et al
USA/CA-CZB-15070/2020	EPI_ISL_738685	2020-11-19	Santa Clara County Public Health Laboratory	Chan-Zuckerberg Biohub	CZB Cliahub Consortium et al
USA/CA-CZB-15072/2020	EPI_ISL_738746	2020-11-20	Santa Clara County Public Health Laboratory	Chan-Zuckerberg Biohub	CZB Cliahub Consortium et al
USA/CA-CZB-15073/2020	EPI_ISL_738791	2020-11-20	Santa Clara County Public Health Laboratory	Chan-Zuckerberg Biohub	CZB Cliahub Consortium et al
USA/CA-CZB-15075/2020	EPI_ISL_739237	2020-11-20	Santa Clara County Public Health Laboratory	Chan-Zuckerberg Biohub	CZB Cliahub Consortium et al
USA/CA-CZB-15076/2020	EPI_ISL_739501	2020-11-20	Santa Clara County Public Health Laboratory	Chan-Zuckerberg Biohub	CZB Cliahub Consortium et al
USA/CA-CZB-1508/2020	EPI_ISL_468455	2020-04-01	Humboldt County Public Health Laboratory	Chan-Zuckerberg Biohub	CZB Cliahub Consortium et al
USA/CA-CZB-15081/2020	EPI_ISL_738909	2020-11-20	Santa Clara County Public Health Laboratory	Chan-Zuckerberg Biohub	CZB Cliahub Consortium et al
USA/CA-CZB-15083/2020	EPI_ISL_738697	2020-11-20	Santa Clara County Public Health Laboratory	Chan-Zuckerberg Biohub	CZB Cliahub Consortium et al
USA/CA-CZB-15084/2020	EPI_ISL_739549	2020-11-20	Santa Clara County Public Health Laboratory	Chan-Zuckerberg Biohub	CZB Cliahub Consortium et al
USA/CA-CZB-1509/2020	EPI_ISL_468456	2020-04-01	Humboldt County Public Health Laboratory	Chan-Zuckerberg Biohub	CZB Cliahub Consortium et al
USA/CA-CZB-15091/2020	EPI_ISL_739498	2020-11-20	Santa Clara County Public Health Laboratory	Chan-Zuckerberg Biohub	CZB Cliahub Consortium et al
USA/CA-CZB-15092/2020	EPI_ISL_739377	2020-11-20	Santa Clara County Public Health Laboratory	Chan-Zuckerberg Biohub	CZB Cliahub Consortium et al
USA/CA-CZB-15095/2020	EPI_ISL_738534	2020-11-20	Santa Clara County Public Health Laboratory	Chan-Zuckerberg Biohub	CZB Cliahub Consortium et al
USA/CA-CZB-15097/2020	EPI_ISL_738942	2020-11-20	Santa Clara County Public Health Laboratory	Chan-Zuckerberg Biohub	CZB Cliahub Consortium et al
USA/CA-CZB-15098/2020	EPI_ISL_739129	2020-11-20	Santa Clara County Public Health Laboratory	Chan-Zuckerberg Biohub	CZB Cliahub Consortium et al
USA/CA-CZB-15099/2020	EPI_ISL_739360	2020-11-20	Santa Clara County Public Health Laboratory	Chan-Zuckerberg Biohub	CZB Cliahub Consortium et al
USA/CA-CZB-1510/2020	EPI_ISL_468457	2020-03-31	Humboldt County Public Health Laboratory	Chan-Zuckerberg Biohub	CZB Cliahub Consortium et al
USA/CA-CZB-15100/2020	EPI_ISL_739413	2020-11-20	Santa Clara County Public Health Laboratory	Chan-Zuckerberg Biohub	CZB Cliahub Consortium et al
USA/CA-CZB-15101/2020	EPI_ISL_738552	2020-11-20	Santa Clara County Public Health Laboratory	Chan-Zuckerberg Biohub	CZB Cliahub Consortium et al
USA/CA-CZB-15102/2020	EPI_ISL_738533	2020-11-20	Santa Clara County Public Health Laboratory	Chan-Zuckerberg Biohub	CZB Cliahub Consortium et al
USA/CA-CZB-15105/2020	EPI_ISL_739085	2020-11-20	Santa Clara County Public Health Laboratory	Chan-Zuckerberg Biohub	CZB Cliahub Consortium et al
USA/CA-CZB-15108/2020	EPI_ISL_738772	2020-11-22	Santa Clara County Public Health Laboratory	Chan-Zuckerberg Biohub	CZB Cliahub Consortium et al
USA/CA-CZB-1511/2020	EPI_ISL_468458	2020-04-01	Humboldt County Public Health Laboratory	Chan-Zuckerberg Biohub	CZB Cliahub Consortium et al
USA/CA-CZB-15112/2020	EPI_ISL_738508	2020-11-22	Santa Clara County Public Health Laboratory	Chan-Zuckerberg Biohub	CZB Cliahub Consortium et al
USA/CA-CZB-15113/2020	EPI_ISL_738657	2020-11-22	Santa Clara County Public Health Laboratory	Chan-Zuckerberg Biohub	CZB Cliahub Consortium et al
USA/CA-CZB-15115/2020	EPI_ISL_739187	2020-11-22	Santa Clara County Public Health Laboratory	Chan-Zuckerberg Biohub	CZB Cliahub Consortium et al
USA/CA-CZB-15118/2020	EPI_ISL_739254	2020-11-23	Santa Clara County Public Health Laboratory	Chan-Zuckerberg Biohub	CZB Cliahub Consortium et al
USA/CA-CZB-1512/2020	EPI_ISL_468459	2020-04-06	Humboldt County Public Health Laboratory	Chan-Zuckerberg Biohub	CZB Cliahub Consortium et al
USA/CA-CZB-15121/2020	EPI_ISL_739012	2020-11-23	Santa Clara County Public Health Laboratory	Chan-Zuckerberg Biohub	CZB Cliahub Consortium et al
USA/CA-CZB-15122/2020	EPI_ISL_739443	2020-11-23	Santa Clara County Public Health Laboratory	Chan-Zuckerberg Biohub	CZB Cliahub Consortium et al
USA/CA-CZB-15124/2020	EPI_ISL_739594	2020-11-23	Santa Clara County Public Health Laboratory	Chan-Zuckerberg Biohub	CZB Cliahub Consortium et al
USA/CA-CZB-15125/2020	EPI_ISL_738689	2020-11-23	Santa Clara County Public Health Laboratory	Chan-Zuckerberg Biohub	CZB Cliahub Consortium et al
USA/CA-CZB-15127/2020	EPI_ISL_739070	2020-11-23	Santa Clara County Public Health Laboratory	Chan-Zuckerberg Biohub	CZB Cliahub Consortium et al
USA/CA-CZB-1513/2020	EPI_ISL_468460	2020-04-13	Humboldt County Public Health Laboratory	Chan-Zuckerberg Biohub	CZB Cliahub Consortium et al
USA/CA-CZB-15130/2020	EPI_ISL_738558	2020-11-23	Santa Clara County Public Health Laboratory	Chan-Zuckerberg Biohub	CZB Cliahub Consortium et al
USA/CA-CZB-15133/2020	EPI_ISL_739021	2020-11-23	Santa Clara County Public Health Laboratory	Chan-Zuckerberg Biohub	CZB Cliahub Consortium et al
USA/CA-CZB-15134/2020	EPI_ISL_738549	2020-11-23	Santa Clara County Public Health Laboratory	Chan-Zuckerberg Biohub	CZB Cliahub Consortium et al
USA/CA-CZB-15135/2020	EPI_ISL_738803	2020-11-23	Santa Clara County Public Health Laboratory	Chan-Zuckerberg Biohub	CZB Cliahub Consortium et al
USA/CA-CZB-15136/2020	EPI_ISL_738948	2020-11-23	Santa Clara County Public Health Laboratory	Chan-Zuckerberg Biohub	CZB Cliahub Consortium et al
USA/CA-CZB-15137/2020	EPI_ISL_739252	2020-11-23	Santa Clara County Public Health Laboratory	Chan-Zuckerberg Biohub	CZB Cliahub Consortium et al
USA/CA-CZB-15139/2020	EPI_ISL_739382	2020-11-23	Santa Clara County Public Health Laboratory	Chan-Zuckerberg Biohub	CZB Cliahub Consortium et al
USA/CA-CZB-1514/2020	EPI_ISL_468461	2020-04-14	Humboldt County Public Health Laboratory	Chan-Zuckerberg Biohub	CZB Cliahub Consortium et al
USA/CA-CZB-15143/2020	EPI_ISL_739520	2020-11-23	Santa Clara County Public Health Laboratory	Chan-Zuckerberg Biohub	CZB Cliahub Consortium et al
USA/CA-CZB-15144/2020	EPI_ISL_739128	2020-11-23	Santa Clara County Public Health Laboratory	Chan-Zuckerberg Biohub	CZB Cliahub Consortium et al
USA/CA-CZB-15145/2020	EPI_ISL_738763	2020-11-23	Santa Clara County Public Health Laboratory	Chan-Zuckerberg Biohub	CZB Cliahub Consortium et al
USA/CA-CZB-15146/2020	EPI_ISL_738631	2020-11-23	Santa Clara County Public Health Laboratory	Chan-Zuckerberg Biohub	CZB Cliahub Consortium et al
USA/CA-CZB-15147/2020	EPI_ISL_738650	2020-11-23	Santa Clara County Public Health Laboratory	Chan-Zuckerberg Biohub	CZB Cliahub Consortium et al
USA/CA-CZB-15148/2020	EPI_ISL_738589	2020-11-23	Santa Clara County Public Health Laboratory	Chan-Zuckerberg Biohub	CZB Cliahub Consortium et al
USA/CA-CZB-15150/2020	EPI_ISL_738971	2020-11-23	Santa Clara County Public Health Laboratory	Chan-Zuckerberg Biohub	CZB Cliahub Consortium et al
USA/CA-CZB-15153/2020	EPI_ISL_739008	2020-11-23	Santa Clara County Public Health Laboratory	Chan-Zuckerberg Biohub	CZB Cliahub Consortium et al
USA/CA-CZB-15155/2020	EPI_ISL_738987	2020-11-23	Santa Clara County Public Health Laboratory	Chan-Zuckerberg Biohub	CZB Cliahub Consortium et al
USA/CA-CZB-15156/2020	EPI_ISL_739416	2020-11-23	Santa Clara County Public Health Laboratory	Chan-Zuckerberg Biohub	CZB Cliahub Consortium et al
USA/CA-CZB-15158/2020	EPI_ISL_739138	2020-11-23	Santa Clara County Public Health Laboratory	Chan-Zuckerberg Biohub	CZB Cliahub Consortium et al
USA/CA-CZB-15159/2020	EPI_ISL_739458	2020-11-23	Santa Clara County Public Health Laboratory	Chan-Zuckerberg Biohub	CZB Cliahub Consortium et al
USA/CA-CZB-1516/2020	EPI_ISL_468462	2020-05-15	Ventura County Public Health Lab	Chan-Zuckerberg Biohub	CZB Cliahub Consortium et al
USA/CA-CZB-15162/2020	EPI_ISL_738643	2020-11-23	Santa Clara County Public Health Laboratory	Chan-Zuckerberg Biohub	CZB Cliahub Consortium et al
USA/CA-CZB-15163/2020	EPI_ISL_738661	2020-11-23	Santa Clara County Public Health Laboratory	Chan-Zuckerberg Biohub	CZB Cliahub Consortium et al
USA/CA-CZB-15164/2020	EPI_ISL_738663	2020-11-23	Santa Clara County Public Health Laboratory	Chan-Zuckerberg Biohub	CZB Cliahub Consortium et al
USA/CA-CZB-15165/2020	EPI_ISL_739537	2020-11-23	Santa Clara County Public Health Laboratory	Chan-Zuckerberg Biohub	CZB Cliahub Consortium et al
USA/CA-CZB-15167/2020	EPI_ISL_738812	2020-11-23	Santa Clara County Public Health Laboratory	Chan-Zuckerberg Biohub	CZB Cliahub Consortium et al
USA/CA-CZB-15169/2020	EPI_ISL_739626	2020-11-23	Santa Clara County Public Health Laboratory	Chan-Zuckerberg Biohub	CZB Cliahub Consortium et al
USA/CA-CZB-1517/2020	EPI_ISL_468463	2020-05-13	Ventura County Public Health Lab	Chan-Zuckerberg Biohub	CZB Cliahub Consortium et al
USA/CA-CZB-15170/2020	EPI_ISL_739234	2020-11-23	Santa Clara County Public Health Laboratory	Chan-Zuckerberg Biohub	CZB Cliahub Consortium et al
USA/CA-CZB-15172/2020	EPI_ISL_739509	2020-11-23	Santa Clara County Public Health Laboratory	Chan-Zuckerberg Biohub	CZB Cliahub Consortium et al
USA/CA-CZB-15173/2020	EPI_ISL_738653	2020-11-23	Santa Clara County Public Health Laboratory	Chan-Zuckerberg Biohub	CZB Cliahub Consortium et al
USA/CA-CZB-15174/2020	EPI_ISL_738608	2020-11-23	Santa Clara County Public Health Laboratory	Chan-Zuckerberg Biohub	CZB Cliahub Consortium et al
USA/CA-CZB-15175/2020	EPI_ISL_738789	2020-11-23	Santa Clara County Public Health Laboratory	Chan-Zuckerberg Biohub	CZB Cliahub Consortium et al
USA/CA-CZB-15176/2020	EPI_ISL_739629	2020-11-23	Santa Clara County Public Health Laboratory	Chan-Zuckerberg Biohub	CZB Cliahub Consortium et al
USA/CA-CZB-15178/2020	EPI_ISL_739219	2020-11-23	Santa Clara County Public Health Laboratory	Chan-Zuckerberg Biohub	CZB Cliahub Consortium et al
USA/CA-CZB-15179/2020	EPI_ISL_739121	2020-11-23	Santa Clara County Public Health Laboratory	Chan-Zuckerberg Biohub	CZB Cliahub Consortium et al
USA/CA-CZB-1518/2020	EPI_ISL_468464	2020-05-12	Ventura County Public Health Lab	Chan-Zuckerberg Biohub	CZB Cliahub Consortium et al
USA/CA-CZB-15181/2020	EPI_ISL_738611	2020-11-23	Santa Clara County Public Health Laboratory	Chan-Zuckerberg Biohub	CZB Cliahub Consortium et al
USA/CA-CZB-15183/2020	EPI_ISL_739597	2020-11-23	Santa Clara County Public Health Laboratory	Chan-Zuckerberg Biohub	CZB Cliahub Consortium et al
USA/CA-CZB-15186/2020	EPI_ISL_738652	2020-11-23	Santa Clara County Public Health Laboratory	Chan-Zuckerberg Biohub	CZB Cliahub Consortium et al
USA/CA-CZB-15188/2020	EPI_ISL_739065	2020-11-23	Santa Clara County Public Health Laboratory	Chan-Zuckerberg Biohub	CZB Cliahub Consortium et al
USA/CA-CZB-1519/2020	EPI_ISL_468465	2020-05-11	Ventura County Public Health Lab	Chan-Zuckerberg Biohub	CZB Cliahub Consortium et al
USA/CA-CZB-15190/2020	EPI_ISL_739180	2020-11-23	Santa Clara County Public Health Laboratory	Chan-Zuckerberg Biohub	CZB Cliahub Consortium et al
USA/CA-CZB-15191/2020	EPI_ISL_738889	2020-11-23	Santa Clara County Public Health Laboratory	Chan-Zuckerberg Biohub	CZB Cliahub Consortium et al
USA/CA-CZB-15196/2020	EPI_ISL_738543	2020-11-23	Santa Clara County Public Health Laboratory	Chan-Zuckerberg Biohub	CZB Cliahub Consortium et al
USA/CA-CZB-1520/2020	EPI_ISL_468466	2020-05-11	Ventura County Public Health Lab	Chan-Zuckerberg Biohub	CZB Cliahub Consortium et al
USA/CA-CZB-15200/2020	EPI_ISL_739310	2020-11-23	Santa Clara County Public Health Laboratory	Chan-Zuckerberg Biohub	CZB Cliahub Consortium et al
USA/CA-CZB-15201/2020	EPI_ISL_739098	2020-11-24	Santa Clara County Public Health Laboratory	Chan-Zuckerberg Biohub	CZB Cliahub Consortium et al
USA/CA-CZB-15203/2020	EPI_ISL_739512	2020-11-24	Santa Clara County Public Health Laboratory	Chan-Zuckerberg Biohub	CZB Cliahub Consortium et al
USA/CA-CZB-15206/2020	EPI_ISL_738551	2020-11-23	Santa Clara County Public Health Laboratory	Chan-Zuckerberg Biohub	CZB Cliahub Consortium et al
USA/CA-CZB-15207/2020	EPI_ISL_738582	2020-11-23	Santa Clara County Public Health Laboratory	Chan-Zuckerberg Biohub	CZB Cliahub Consortium et al
USA/CA-CZB-1521/2020	EPI_ISL_468467	2020-05-11	Ventura County Public Health Lab	Chan-Zuckerberg Biohub	CZB Cliahub Consortium et al
USA/CA-CZB-15217/2020	EPI_ISL_739277	2020-11-27	Santa Clara County Public Health Laboratory	Chan-Zuckerberg Biohub	CZB Cliahub Consortium et al
USA/CA-CZB-15218/2020	EPI_ISL_739066	2020-11-27	Santa Clara County Public Health Laboratory	Chan-Zuckerberg Biohub	CZB Cliahub Consortium et al
USA/CA-CZB-15219/2020	EPI_ISL_738598	2020-11-27	Santa Clara County Public Health Laboratory	Chan-Zuckerberg Biohub	CZB Cliahub Consortium et al
USA/CA-CZB-1522/2020	EPI_ISL_468468	2020-05-08	Ventura County Public Health Lab	Chan-Zuckerberg Biohub	CZB Cliahub Consortium et al
USA/CA-CZB-15221/2020	EPI_ISL_738673	2020-11-27	Santa Clara County Public Health Laboratory	Chan-Zuckerberg Biohub	CZB Cliahub Consortium et al
USA/CA-CZB-15223/2020	EPI_ISL_739030	2020-11-27	Santa Clara County Public Health Laboratory	Chan-Zuckerberg Biohub	CZB Cliahub Consortium et al
USA/CA-CZB-15224/2020	EPI_ISL_739584	2020-11-27	Santa Clara County Public Health Laboratory	Chan-Zuckerberg Biohub	CZB Cliahub Consortium et al
USA/CA-CZB-15227/2020	EPI_ISL_738690	2020-11-27	Santa Clara County Public Health Laboratory	Chan-Zuckerberg Biohub	CZB Cliahub Consortium et al
USA/CA-CZB-15229/2020	EPI_ISL_739221	2020-11-27	Santa Clara County Public Health Laboratory	Chan-Zuckerberg Biohub	CZB Cliahub Consortium et al
USA/CA-CZB-1523/2020	EPI_ISL_468469	2020-05-07	Ventura County Public Health Lab	Chan-Zuckerberg Biohub	CZB Cliahub Consortium et al
USA/CA-CZB-15230/2020	EPI_ISL_739550	2020-11-24	Santa Clara County Public Health Laboratory	Chan-Zuckerberg Biohub	CZB Cliahub Consortium et al
USA/CA-CZB-15236/2020	EPI_ISL_738764	2020-11-24	Santa Clara County Public Health Laboratory	Chan-Zuckerberg Biohub	CZB Cliahub Consortium et al
USA/CA-CZB-15238/2020	EPI_ISL_739456	2020-11-24	Santa Clara County Public Health Laboratory	Chan-Zuckerberg Biohub	CZB Cliahub Consortium et al
USA/CA-CZB-15239/2020	EPI_ISL_738915	2020-11-24	Santa Clara County Public Health Laboratory	Chan-Zuckerberg Biohub	CZB Cliahub Consortium et al
USA/CA-CZB-1524/2020	EPI_ISL_468470	2020-05-06	Ventura County Public Health Lab	Chan-Zuckerberg Biohub	CZB Cliahub Consortium et al
USA/CA-CZB-15240/2020	EPI_ISL_738702	2020-11-24	Santa Clara County Public Health Laboratory	Chan-Zuckerberg Biohub	CZB Cliahub Consortium et al
USA/CA-CZB-15243/2020	EPI_ISL_739152	2020-11-24	Santa Clara County Public Health Laboratory	Chan-Zuckerberg Biohub	CZB Cliahub Consortium et al
USA/CA-CZB-1525/2020	EPI_ISL_468471	2020-05-06	Ventura County Public Health Lab	Chan-Zuckerberg Biohub	CZB Cliahub Consortium et al
USA/CA-CZB-15251/2020	EPI_ISL_738501	2020-11-24	Santa Clara County Public Health Laboratory	Chan-Zuckerberg Biohub	CZB Cliahub Consortium et al
USA/CA-CZB-15253/2020	EPI_ISL_738595	2020-11-24	Santa Clara County Public Health Laboratory	Chan-Zuckerberg Biohub	CZB Cliahub Consortium et al
USA/CA-CZB-15254/2020	EPI_ISL_739415	2020-11-24	Santa Clara County Public Health Laboratory	Chan-Zuckerberg Biohub	CZB Cliahub Consortium et al
USA/CA-CZB-15255/2020	EPI_ISL_739005	2020-11-24	Santa Clara County Public Health Laboratory	Chan-Zuckerberg Biohub	CZB Cliahub Consortium et al
USA/CA-CZB-15257/2020	EPI_ISL_738927	2020-11-24	Santa Clara County Public Health Laboratory	Chan-Zuckerberg Biohub	CZB Cliahub Consortium et al
USA/CA-CZB-15258/2020	EPI_ISL_739247	2020-11-24	Santa Clara County Public Health Laboratory	Chan-Zuckerberg Biohub	CZB Cliahub Consortium et al
USA/CA-CZB-15259/2020	EPI_ISL_738546	2020-11-24	Santa Clara County Public Health Laboratory	Chan-Zuckerberg Biohub	CZB Cliahub Consortium et al
USA/CA-CZB-1526/2020	EPI_ISL_468472	2020-05-05	Ventura County Public Health Lab	Chan-Zuckerberg Biohub	CZB Cliahub Consortium et al
USA/CA-CZB-15260/2020	EPI_ISL_738511	2020-11-24	Santa Clara County Public Health Laboratory	Chan-Zuckerberg Biohub	CZB Cliahub Consortium et al
USA/CA-CZB-15261/2020	EPI_ISL_738684	2020-11-24	Santa Clara County Public Health Laboratory	Chan-Zuckerberg Biohub	CZB Cliahub Consortium et al
USA/CA-CZB-15265/2020	EPI_ISL_738705	2020-11-24	Santa Clara County Public Health Laboratory	Chan-Zuckerberg Biohub	CZB Cliahub Consortium et al
USA/CA-CZB-15266/2020	EPI_ISL_738839	2020-11-24	Santa Clara County Public Health Laboratory	Chan-Zuckerberg Biohub	CZB Cliahub Consortium et al
USA/CA-CZB-15271/2020	EPI_ISL_739320	2020-11-25	Santa Clara County Public Health Laboratory	Chan-Zuckerberg Biohub	CZB Cliahub Consortium et al
USA/CA-CZB-15272/2020	EPI_ISL_739440	2020-11-25	Santa Clara County Public Health Laboratory	Chan-Zuckerberg Biohub	CZB Cliahub Consortium et al
USA/CA-CZB-15274/2020	EPI_ISL_738859	2020-11-28	Santa Clara County Public Health Laboratory	Chan-Zuckerberg Biohub	CZB Cliahub Consortium et al
USA/CA-CZB-15277/2020	EPI_ISL_739045	2020-11-28	Santa Clara County Public Health Laboratory	Chan-Zuckerberg Biohub	CZB Cliahub Consortium et al
USA/CA-CZB-15278/2020	EPI_ISL_738610	2020-11-28	Santa Clara County Public Health Laboratory	Chan-Zuckerberg Biohub	CZB Cliahub Consortium et al
USA/CA-CZB-15279/2020	EPI_ISL_739642	2020-11-28	Santa Clara County Public Health Laboratory	Chan-Zuckerberg Biohub	CZB Cliahub Consortium et al
USA/CA-CZB-1528/2020	EPI_ISL_468473	2020-05-03	Ventura County Public Health Lab	Chan-Zuckerberg Biohub	CZB Cliahub Consortium et al
USA/CA-CZB-15280/2020	EPI_ISL_739508	2020-11-20	Santa Clara County Public Health Laboratory	Chan-Zuckerberg Biohub	CZB Cliahub Consortium et al
USA/CA-CZB-15282/2020	EPI_ISL_739146	2020-11-29	Santa Clara County Public Health Laboratory	Chan-Zuckerberg Biohub	CZB Cliahub Consortium et al
USA/CA-CZB-15283/2020	EPI_ISL_738894	2020-11-29	Santa Clara County Public Health Laboratory	Chan-Zuckerberg Biohub	CZB Cliahub Consortium et al
USA/CA-CZB-15285/2020	EPI_ISL_739214	2020-11-28	Santa Clara County Public Health Laboratory	Chan-Zuckerberg Biohub	CZB Cliahub Consortium et al
USA/CA-CZB-15288/2020	EPI_ISL_739502	2020-11-18	Santa Clara County Public Health Laboratory	Chan-Zuckerberg Biohub	CZB Cliahub Consortium et al
USA/CA-CZB-15289/2020	EPI_ISL_738855	2020-11-30	Santa Clara County Public Health Laboratory	Chan-Zuckerberg Biohub	CZB Cliahub Consortium et al
USA/CA-CZB-1529/2020	EPI_ISL_468474	2020-05-02	Ventura County Public Health Lab	Chan-Zuckerberg Biohub	CZB Cliahub Consortium et al
USA/CA-CZB-15291/2020	EPI_ISL_739117	2020-11-20	Santa Clara County Public Health Laboratory	Chan-Zuckerberg Biohub	CZB Cliahub Consortium et al
USA/CA-CZB-15292/2020	EPI_ISL_738933	2020-11-20	Santa Clara County Public Health Laboratory	Chan-Zuckerberg Biohub	CZB Cliahub Consortium et al
USA/CA-CZB-15293/2020	EPI_ISL_738794	2020-11-20	Santa Clara County Public Health Laboratory	Chan-Zuckerberg Biohub	CZB Cliahub Consortium et al
USA/CA-CZB-15294/2020	EPI_ISL_739602	2020-11-20	Santa Clara County Public Health Laboratory	Chan-Zuckerberg Biohub	CZB Cliahub Consortium et al
USA/CA-CZB-15295/2020	EPI_ISL_739273	2020-11-20	Santa Clara County Public Health Laboratory	Chan-Zuckerberg Biohub	CZB Cliahub Consortium et al
USA/CA-CZB-15297/2020	EPI_ISL_739278	2020-11-20	Santa Clara County Public Health Laboratory	Chan-Zuckerberg Biohub	CZB Cliahub Consortium et al
USA/CA-CZB-15298/2020	EPI_ISL_738984	2020-11-20	Santa Clara County Public Health Laboratory	Chan-Zuckerberg Biohub	CZB Cliahub Consortium et al
USA/CA-CZB-15299/2020	EPI_ISL_739431	2020-11-20	Santa Clara County Public Health Laboratory	Chan-Zuckerberg Biohub	CZB Cliahub Consortium et al
USA/CA-CZB-1530/2020	EPI_ISL_468475	2020-05-02	Ventura County Public Health Lab	Chan-Zuckerberg Biohub	CZB Cliahub Consortium et al
USA/CA-CZB-15300/2020	EPI_ISL_738941	2020-11-20	Santa Clara County Public Health Laboratory	Chan-Zuckerberg Biohub	CZB Cliahub Consortium et al
USA/CA-CZB-15301/2020	EPI_ISL_739647	2020-11-20	Santa Clara County Public Health Laboratory	Chan-Zuckerberg Biohub	CZB Cliahub Consortium et al
USA/CA-CZB-15302/2020	EPI_ISL_738883	2020-11-20	Santa Clara County Public Health Laboratory	Chan-Zuckerberg Biohub	CZB Cliahub Consortium et al
USA/CA-CZB-15303/2020	EPI_ISL_738931	2020-11-20	Santa Clara County Public Health Laboratory	Chan-Zuckerberg Biohub	CZB Cliahub Consortium et al
USA/CA-CZB-15304/2020	EPI_ISL_739041	2020-11-20	Santa Clara County Public Health Laboratory	Chan-Zuckerberg Biohub	CZB Cliahub Consortium et al
USA/CA-CZB-15305/2020	EPI_ISL_738906	2020-11-20	Santa Clara County Public Health Laboratory	Chan-Zuckerberg Biohub	CZB Cliahub Consortium et al
USA/CA-CZB-15306/2020	EPI_ISL_738525	2020-11-20	Santa Clara County Public Health Laboratory	Chan-Zuckerberg Biohub	CZB Cliahub Consortium et al
USA/CA-CZB-15308/2020	EPI_ISL_738583	2020-11-20	Santa Clara County Public Health Laboratory	Chan-Zuckerberg Biohub	CZB Cliahub Consortium et al
USA/CA-CZB-15309/2020	EPI_ISL_739491	2020-11-23	Santa Clara County Public Health Laboratory	Chan-Zuckerberg Biohub	CZB Cliahub Consortium et al
USA/CA-CZB-1531/2020	EPI_ISL_468476	2020-05-01	Ventura County Public Health Lab	Chan-Zuckerberg Biohub	CZB Cliahub Consortium et al
USA/CA-CZB-15310/2020	EPI_ISL_739076	2020-11-25	Santa Clara County Public Health Laboratory	Chan-Zuckerberg Biohub	CZB Cliahub Consortium et al
USA/CA-CZB-15311/2020	EPI_ISL_739153	2020-11-25	Santa Clara County Public Health Laboratory	Chan-Zuckerberg Biohub	CZB Cliahub Consortium et al
USA/CA-CZB-15312/2020	EPI_ISL_739282	2020-11-25	Santa Clara County Public Health Laboratory	Chan-Zuckerberg Biohub	CZB Cliahub Consortium et al
USA/CA-CZB-15313/2020	EPI_ISL_739025	2020-11-25	Santa Clara County Public Health Laboratory	Chan-Zuckerberg Biohub	CZB Cliahub Consortium et al
USA/CA-CZB-15314/2020	EPI_ISL_738700	2020-11-25	Santa Clara County Public Health Laboratory	Chan-Zuckerberg Biohub	CZB Cliahub Consortium et al
USA/CA-CZB-15315/2020	EPI_ISL_739562	2020-11-25	Santa Clara County Public Health Laboratory	Chan-Zuckerberg Biohub	CZB Cliahub Consortium et al
USA/CA-CZB-15316/2020	EPI_ISL_739317	2020-11-25	Santa Clara County Public Health Laboratory	Chan-Zuckerberg Biohub	CZB Cliahub Consortium et al
USA/CA-CZB-15318/2020	EPI_ISL_739579	2020-11-25	Santa Clara County Public Health Laboratory	Chan-Zuckerberg Biohub	CZB Cliahub Consortium et al
USA/CA-CZB-15319/2020	EPI_ISL_738596	2020-11-25	Santa Clara County Public Health Laboratory	Chan-Zuckerberg Biohub	CZB Cliahub Consortium et al
USA/CA-CZB-1532/2020	EPI_ISL_468477	2020-04-30	Ventura County Public Health Lab	Chan-Zuckerberg Biohub	CZB Cliahub Consortium et al
USA/CA-CZB-15320/2020	EPI_ISL_739457	2020-11-25	Santa Clara County Public Health Laboratory	Chan-Zuckerberg Biohub	CZB Cliahub Consortium et al
USA/CA-CZB-15321/2020	EPI_ISL_739248	2020-11-25	Santa Clara County Public Health Laboratory	Chan-Zuckerberg Biohub	CZB Cliahub Consortium et al
USA/CA-CZB-15322/2020	EPI_ISL_739067	2020-11-25	Santa Clara County Public Health Laboratory	Chan-Zuckerberg Biohub	CZB Cliahub Consortium et al
USA/CA-CZB-15323/2020	EPI_ISL_739589	2020-11-25	Santa Clara County Public Health Laboratory	Chan-Zuckerberg Biohub	CZB Cliahub Consortium et al
USA/CA-CZB-15324/2020	EPI_ISL_738667	2020-11-25	Santa Clara County Public Health Laboratory	Chan-Zuckerberg Biohub	CZB Cliahub Consortium et al
USA/CA-CZB-15325/2020	EPI_ISL_739020	2020-11-25	Santa Clara County Public Health Laboratory	Chan-Zuckerberg Biohub	CZB Cliahub Consortium et al
USA/CA-CZB-15326/2020	EPI_ISL_738979	2020-11-25	Santa Clara County Public Health Laboratory	Chan-Zuckerberg Biohub	CZB Cliahub Consortium et al
USA/CA-CZB-15327/2020	EPI_ISL_738593	2020-11-25	Santa Clara County Public Health Laboratory	Chan-Zuckerberg Biohub	CZB Cliahub Consortium et al
USA/CA-CZB-15328/2020	EPI_ISL_739392	2020-11-25	Santa Clara County Public Health Laboratory	Chan-Zuckerberg Biohub	CZB Cliahub Consortium et al
USA/CA-CZB-15329/2020	EPI_ISL_738994	2020-11-25	Santa Clara County Public Health Laboratory	Chan-Zuckerberg Biohub	CZB Cliahub Consortium et al
USA/CA-CZB-1533/2020	EPI_ISL_468478	2020-04-30	Ventura County Public Health Lab	Chan-Zuckerberg Biohub	CZB Cliahub Consortium et al
USA/CA-CZB-15330/2020	EPI_ISL_738695	2020-11-25	Santa Clara County Public Health Laboratory	Chan-Zuckerberg Biohub	CZB Cliahub Consortium et al
USA/CA-CZB-15331/2020	EPI_ISL_739649	2020-11-25	Santa Clara County Public Health Laboratory	Chan-Zuckerberg Biohub	CZB Cliahub Consortium et al
USA/CA-CZB-15332/2020	EPI_ISL_738520	2020-11-25	Santa Clara County Public Health Laboratory	Chan-Zuckerberg Biohub	CZB Cliahub Consortium et al
USA/CA-CZB-15333/2020	EPI_ISL_739402	2020-10-26	Santa Clara County Public Health Laboratory	Chan-Zuckerberg Biohub	CZB Cliahub Consortium et al
USA/CA-CZB-15335/2020	EPI_ISL_738683	2020-11-28	Santa Clara County Public Health Laboratory	Chan-Zuckerberg Biohub	CZB Cliahub Consortium et al
USA/CA-CZB-15337/2020	EPI_ISL_738696	2020-11-30	Santa Clara County Public Health Laboratory	Chan-Zuckerberg Biohub	CZB Cliahub Consortium et al
USA/CA-CZB-15338/2020	EPI_ISL_738996	2020-11-25	Santa Clara County Public Health Laboratory	Chan-Zuckerberg Biohub	CZB Cliahub Consortium et al
USA/CA-CZB-15339/2020	EPI_ISL_739485	2020-11-30	Santa Clara County Public Health Laboratory	Chan-Zuckerberg Biohub	CZB Cliahub Consortium et al
USA/CA-CZB-1534/2020	EPI_ISL_468479	2020-04-29	Ventura County Public Health Lab	Chan-Zuckerberg Biohub	CZB Cliahub Consortium et al
USA/CA-CZB-15340/2020	EPI_ISL_738557	2020-11-30	Santa Clara County Public Health Laboratory	Chan-Zuckerberg Biohub	CZB Cliahub Consortium et al
USA/CA-CZB-15341/2020	EPI_ISL_738747	2020-11-30	Santa Clara County Public Health Laboratory	Chan-Zuckerberg Biohub	CZB Cliahub Consortium et al
USA/CA-CZB-15347/2020	EPI_ISL_739249	2020-05-13	Santa Clara County Public Health Laboratory	Chan-Zuckerberg Biohub	CZB Cliahub Consortium et al
USA/CA-CZB-1535/2020	EPI_ISL_468480	2020-04-28	Ventura County Public Health Lab	Chan-Zuckerberg Biohub	CZB Cliahub Consortium et al
USA/CA-CZB-15351/2020	EPI_ISL_739615	2020-05-13	Santa Clara County Public Health Laboratory	Chan-Zuckerberg Biohub	CZB Cliahub Consortium et al
USA/CA-CZB-1536/2020	EPI_ISL_468481	2020-04-27	Ventura County Public Health Lab	Chan-Zuckerberg Biohub	CZB Cliahub Consortium et al
USA/CA-CZB-15360/2020	EPI_ISL_739024	2020-05-22	Santa Clara County Public Health Laboratory	Chan-Zuckerberg Biohub	CZB Cliahub Consortium et al
USA/CA-CZB-15361/2020	EPI_ISL_739554	2020-05-22	Santa Clara County Public Health Laboratory	Chan-Zuckerberg Biohub	CZB Cliahub Consortium et al
USA/CA-CZB-15362/2020	EPI_ISL_739414	2020-05-22	Santa Clara County Public Health Laboratory	Chan-Zuckerberg Biohub	CZB Cliahub Consortium et al
USA/CA-CZB-15367/2020	EPI_ISL_738658	2020-12-08	Monterey County Public Health Lab	Chan-Zuckerberg Biohub	CZB Cliahub Consortium et al
USA/CA-CZB-1537/2020	EPI_ISL_468482	2020-04-25	Ventura County Public Health Lab	Chan-Zuckerberg Biohub	CZB Cliahub Consortium et al
USA/CA-CZB-1538/2020	EPI_ISL_468483	2020-04-20	Ventura County Public Health Lab	Chan-Zuckerberg Biohub	CZB Cliahub Consortium et al
USA/CA-CZB-1539/2020	EPI_ISL_468484	2020-04-21	Ventura County Public Health Lab	Chan-Zuckerberg Biohub	CZB Cliahub Consortium et al
USA/CA-CZB-1540/2020	EPI_ISL_468485	2020-04-22	Ventura County Public Health Lab	Chan-Zuckerberg Biohub	CZB Cliahub Consortium et al
USA/CA-CZB-15400/2020	EPI_ISL_739524	2020-11-30	Orange County Public Health Lab	Chan-Zuckerberg Biohub	CZB Cliahub Consortium et al
USA/CA-CZB-15401/2020	EPI_ISL_739464	2020-11-29	Orange County Public Health Lab	Chan-Zuckerberg Biohub	CZB Cliahub Consortium et al
USA/CA-CZB-15402/2020	EPI_ISL_739566	2020-11-29	Orange County Public Health Lab	Chan-Zuckerberg Biohub	CZB Cliahub Consortium et al
USA/CA-CZB-15403/2020	EPI_ISL_738978	2020-11-30	Orange County Public Health Lab	Chan-Zuckerberg Biohub	CZB Cliahub Consortium et al
USA/CA-CZB-15405/2020	EPI_ISL_739496	2020-11-30	Orange County Public Health Lab	Chan-Zuckerberg Biohub	CZB Cliahub Consortium et al
USA/CA-CZB-15407/2020	EPI_ISL_738588	2020-12-02	Orange County Public Health Lab	Chan-Zuckerberg Biohub	CZB Cliahub Consortium et al
USA/CA-CZB-15408/2020	EPI_ISL_738640	2020-12-02	Orange County Public Health Lab	Chan-Zuckerberg Biohub	CZB Cliahub Consortium et al
USA/CA-CZB-15409/2020	EPI_ISL_738637	2020-12-02	Orange County Public Health Lab	Chan-Zuckerberg Biohub	CZB Cliahub Consortium et al
USA/CA-CZB-1541/2020	EPI_ISL_468486	2020-04-23	Ventura County Public Health Lab	Chan-Zuckerberg Biohub	CZB Cliahub Consortium et al
USA/CA-CZB-15411/2020	EPI_ISL_738624	2020-12-02	Orange County Public Health Lab	Chan-Zuckerberg Biohub	CZB Cliahub Consortium et al
USA/CA-CZB-15412/2020	EPI_ISL_738620	2020-12-02	Orange County Public Health Lab	Chan-Zuckerberg Biohub	CZB Cliahub Consortium et al
USA/CA-CZB-15413/2020	EPI_ISL_738639	2020-12-02	Orange County Public Health Lab	Chan-Zuckerberg Biohub	CZB Cliahub Consortium et al
USA/CA-CZB-15414/2020	EPI_ISL_738630	2020-12-02	Orange County Public Health Lab	Chan-Zuckerberg Biohub	CZB Cliahub Consortium et al
USA/CA-CZB-15415/2020	EPI_ISL_738636	2020-12-02	Orange County Public Health Lab	Chan-Zuckerberg Biohub	CZB Cliahub Consortium et al
USA/CA-CZB-15417/2020	EPI_ISL_738641	2020-12-02	Orange County Public Health Lab	Chan-Zuckerberg Biohub	CZB Cliahub Consortium et al
USA/CA-CZB-15418/2020	EPI_ISL_738634	2020-12-02	Orange County Public Health Lab	Chan-Zuckerberg Biohub	CZB Cliahub Consortium et al
USA/CA-CZB-15419/2020	EPI_ISL_738570	2020-12-02	Orange County Public Health Lab	Chan-Zuckerberg Biohub	CZB Cliahub Consortium et al
USA/CA-CZB-1542/2020	EPI_ISL_468487	2020-04-23	Ventura County Public Health Lab	Chan-Zuckerberg Biohub	CZB Cliahub Consortium et al
USA/CA-CZB-15420/2020	EPI_ISL_738635	2020-12-02	Orange County Public Health Lab	Chan-Zuckerberg Biohub	CZB Cliahub Consortium et al
USA/CA-CZB-15421/2020	EPI_ISL_738569	2020-12-02	Orange County Public Health Lab	Chan-Zuckerberg Biohub	CZB Cliahub Consortium et al
USA/CA-CZB-15422/2020	EPI_ISL_738878	2020-12-02	Orange County Public Health Lab	Chan-Zuckerberg Biohub	CZB Cliahub Consortium et al
USA/CA-CZB-15423/2020	EPI_ISL_738638	2020-12-02	Orange County Public Health Lab	Chan-Zuckerberg Biohub	CZB Cliahub Consortium et al
USA/CA-CZB-15424/2020	EPI_ISL_738784	2020-12-02	Orange County Public Health Lab	Chan-Zuckerberg Biohub	CZB Cliahub Consortium et al
USA/CA-CZB-15425/2020	EPI_ISL_738758	2020-12-02	Orange County Public Health Lab	Chan-Zuckerberg Biohub	CZB Cliahub Consortium et al
USA/CA-CZB-15426/2020	EPI_ISL_739116	2020-12-02	Orange County Public Health Lab	Chan-Zuckerberg Biohub	CZB Cliahub Consortium et al
USA/CA-CZB-15427/2020	EPI_ISL_738816	2020-12-02	Orange County Public Health Lab	Chan-Zuckerberg Biohub	CZB Cliahub Consortium et al
USA/CA-CZB-15428/2020	EPI_ISL_739341	2020-12-02	Orange County Public Health Lab	Chan-Zuckerberg Biohub	CZB Cliahub Consortium et al
USA/CA-CZB-15429/2020	EPI_ISL_738949	2020-12-02	Orange County Public Health Lab	Chan-Zuckerberg Biohub	CZB Cliahub Consortium et al
USA/CA-CZB-1543/2020	EPI_ISL_468488	2020-04-28	Ventura County Public Health Lab	Chan-Zuckerberg Biohub	CZB Cliahub Consortium et al
USA/CA-CZB-15430/2020	EPI_ISL_738981	2020-12-02	Orange County Public Health Lab	Chan-Zuckerberg Biohub	CZB Cliahub Consortium et al
USA/CA-CZB-15432/2020	EPI_ISL_739462	2020-12-02	Orange County Public Health Lab	Chan-Zuckerberg Biohub	CZB Cliahub Consortium et al
USA/CA-CZB-15433/2020	EPI_ISL_738507	2020-12-02	Orange County Public Health Lab	Chan-Zuckerberg Biohub	CZB Cliahub Consortium et al
USA/CA-CZB-15434/2020	EPI_ISL_739002	2020-12-02	Orange County Public Health Lab	Chan-Zuckerberg Biohub	CZB Cliahub Consortium et al
USA/CA-CZB-15435/2020	EPI_ISL_739259	2020-12-02	Orange County Public Health Lab	Chan-Zuckerberg Biohub	CZB Cliahub Consortium et al
USA/CA-CZB-15436/2020	EPI_ISL_738646	2020-12-02	Orange County Public Health Lab	Chan-Zuckerberg Biohub	CZB Cliahub Consortium et al
USA/CA-CZB-15438/2020	EPI_ISL_739609	2020-12-01	Orange County Public Health Lab	Chan-Zuckerberg Biohub	CZB Cliahub Consortium et al
USA/CA-CZB-15439/2020	EPI_ISL_738874	2020-12-02	Orange County Public Health Lab	Chan-Zuckerberg Biohub	CZB Cliahub Consortium et al
USA/CA-CZB-1544/2020	EPI_ISL_468489	2020-04-28	Ventura County Public Health Lab	Chan-Zuckerberg Biohub	CZB Cliahub Consortium et al
USA/CA-CZB-15440/2020	EPI_ISL_738529	2020-12-03	Orange County Public Health Lab	Chan-Zuckerberg Biohub	CZB Cliahub Consortium et al
USA/CA-CZB-15441/2020	EPI_ISL_739488	2020-12-03	Orange County Public Health Lab	Chan-Zuckerberg Biohub	CZB Cliahub Consortium et al
USA/CA-CZB-15442/2020	EPI_ISL_739401	2020-12-03	Orange County Public Health Lab	Chan-Zuckerberg Biohub	CZB Cliahub Consortium et al
USA/CA-CZB-15443/2020	EPI_ISL_738939	2020-12-03	Orange County Public Health Lab	Chan-Zuckerberg Biohub	CZB Cliahub Consortium et al
USA/CA-CZB-15444/2020	EPI_ISL_738731	2020-12-03	Orange County Public Health Lab	Chan-Zuckerberg Biohub	CZB Cliahub Consortium et al
USA/CA-CZB-15445/2020	EPI_ISL_738733	2020-12-03	Orange County Public Health Lab	Chan-Zuckerberg Biohub	CZB Cliahub Consortium et al
USA/CA-CZB-15446/2020	EPI_ISL_739182	2020-12-03	Orange County Public Health Lab	Chan-Zuckerberg Biohub	CZB Cliahub Consortium et al
USA/CA-CZB-15447/2020	EPI_ISL_738954	2020-12-03	Orange County Public Health Lab	Chan-Zuckerberg Biohub	CZB Cliahub Consortium et al
USA/CA-CZB-15448/2020	EPI_ISL_738752	2020-12-03	Orange County Public Health Lab	Chan-Zuckerberg Biohub	CZB Cliahub Consortium et al
USA/CA-CZB-15449/2020	EPI_ISL_739081	2020-12-03	Orange County Public Health Lab	Chan-Zuckerberg Biohub	CZB Cliahub Consortium et al
USA/CA-CZB-1545/2020	EPI_ISL_468490	2020-05-11	Ventura County Public Health Lab	Chan-Zuckerberg Biohub	CZB Cliahub Consortium et al
USA/CA-CZB-15450/2020	EPI_ISL_739500	2020-12-03	Orange County Public Health Lab	Chan-Zuckerberg Biohub	CZB Cliahub Consortium et al
USA/CA-CZB-15451/2020	EPI_ISL_738518	2020-12-03	Orange County Public Health Lab	Chan-Zuckerberg Biohub	CZB Cliahub Consortium et al
USA/CA-CZB-15452/2020	EPI_ISL_739359	2020-12-03	Orange County Public Health Lab	Chan-Zuckerberg Biohub	CZB Cliahub Consortium et al
USA/CA-CZB-15453/2020	EPI_ISL_739599	2020-12-03	Orange County Public Health Lab	Chan-Zuckerberg Biohub	CZB Cliahub Consortium et al
USA/CA-CZB-15454/2020	EPI_ISL_738688	2020-12-04	Orange County Public Health Lab	Chan-Zuckerberg Biohub	CZB Cliahub Consortium et al
USA/CA-CZB-15455/2020	EPI_ISL_738787	2020-12-04	Orange County Public Health Lab	Chan-Zuckerberg Biohub	CZB Cliahub Consortium et al
USA/CA-CZB-15456/2020	EPI_ISL_739314	2020-12-04	Orange County Public Health Lab	Chan-Zuckerberg Biohub	CZB Cliahub Consortium et al
USA/CA-CZB-15457/2020	EPI_ISL_738993	2020-12-03	Orange County Public Health Lab	Chan-Zuckerberg Biohub	CZB Cliahub Consortium et al
USA/CA-CZB-15458/2020	EPI_ISL_738880	2020-12-03	Orange County Public Health Lab	Chan-Zuckerberg Biohub	CZB Cliahub Consortium et al
USA/CA-CZB-15459/2020	EPI_ISL_738704	2020-12-04	Orange County Public Health Lab	Chan-Zuckerberg Biohub	CZB Cliahub Consortium et al
USA/CA-CZB-1546/2020	EPI_ISL_468491	2020-05-11	Ventura County Public Health Lab	Chan-Zuckerberg Biohub	CZB Cliahub Consortium et al
USA/CA-CZB-15460/2020	EPI_ISL_739432	2020-12-04	Orange County Public Health Lab	Chan-Zuckerberg Biohub	CZB Cliahub Consortium et al
USA/CA-CZB-15461/2020	EPI_ISL_739258	2020-12-05	Orange County Public Health Lab	Chan-Zuckerberg Biohub	CZB Cliahub Consortium et al
USA/CA-CZB-15462/2020	EPI_ISL_739176	2020-12-05	Orange County Public Health Lab	Chan-Zuckerberg Biohub	CZB Cliahub Consortium et al
USA/CA-CZB-15463/2020	EPI_ISL_738808	2020-12-05	Orange County Public Health Lab	Chan-Zuckerberg Biohub	CZB Cliahub Consortium et al
USA/CA-CZB-15464/2020	EPI_ISL_739641	2020-12-05	Orange County Public Health Lab	Chan-Zuckerberg Biohub	CZB Cliahub Consortium et al
USA/CA-CZB-15465/2020	EPI_ISL_739586	2020-12-05	Orange County Public Health Lab	Chan-Zuckerberg Biohub	CZB Cliahub Consortium et al
USA/CA-CZB-15467/2020	EPI_ISL_739592	2020-12-05	Orange County Public Health Lab	Chan-Zuckerberg Biohub	CZB Cliahub Consortium et al
USA/CA-CZB-15468/2020	EPI_ISL_738872	2020-12-05	Orange County Public Health Lab	Chan-Zuckerberg Biohub	CZB Cliahub Consortium et al
USA/CA-CZB-15469/2020	EPI_ISL_738829	2020-12-06	Orange County Public Health Lab	Chan-Zuckerberg Biohub	CZB Cliahub Consortium et al
USA/CA-CZB-1547/2020	EPI_ISL_468492	2020-05-11	Ventura County Public Health Lab	Chan-Zuckerberg Biohub	CZB Cliahub Consortium et al
USA/CA-CZB-15470/2020	EPI_ISL_739421	2020-12-06	Orange County Public Health Lab	Chan-Zuckerberg Biohub	CZB Cliahub Consortium et al
USA/CA-CZB-15471/2020	EPI_ISL_738989	2020-12-05	Orange County Public Health Lab	Chan-Zuckerberg Biohub	CZB Cliahub Consortium et al
USA/CA-CZB-15472/2020	EPI_ISL_739265	2020-12-05	Orange County Public Health Lab	Chan-Zuckerberg Biohub	CZB Cliahub Consortium et al
USA/CA-CZB-15473/2020	EPI_ISL_738850	2020-12-05	Orange County Public Health Lab	Chan-Zuckerberg Biohub	CZB Cliahub Consortium et al
USA/CA-CZB-15474/2020	EPI_ISL_738856	2020-12-05	Orange County Public Health Lab	Chan-Zuckerberg Biohub	CZB Cliahub Consortium et al
USA/CA-CZB-15475/2020	EPI_ISL_739342	2020-12-05	Orange County Public Health Lab	Chan-Zuckerberg Biohub	CZB Cliahub Consortium et al
USA/CA-CZB-15476/2020	EPI_ISL_739460	2020-12-05	Orange County Public Health Lab	Chan-Zuckerberg Biohub	CZB Cliahub Consortium et al
USA/CA-CZB-15478/2020	EPI_ISL_738866	2020-12-05	Orange County Public Health Lab	Chan-Zuckerberg Biohub	CZB Cliahub Consortium et al
USA/CA-CZB-15479/2020	EPI_ISL_738548	2020-12-04	Orange County Public Health Lab	Chan-Zuckerberg Biohub	CZB Cliahub Consortium et al
USA/CA-CZB-15481/2020	EPI_ISL_739363	2020-09-02	County of San Luis Obispo Public Health Laboratory	Chan-Zuckerberg Biohub	CZB Cliahub Consortium et al
USA/CA-CZB-15482/2020	EPI_ISL_738890	2020-09-04	County of San Luis Obispo Public Health Laboratory	Chan-Zuckerberg Biohub	CZB Cliahub Consortium et al
USA/CA-CZB-15483/2020	EPI_ISL_739095	2020-09-04	County of San Luis Obispo Public Health Laboratory	Chan-Zuckerberg Biohub	CZB Cliahub Consortium et al
USA/CA-CZB-15488/2020	EPI_ISL_739588	2020-09-15	County of San Luis Obispo Public Health Laboratory	Chan-Zuckerberg Biohub	CZB Cliahub Consortium et al
USA/CA-CZB-1549/2020	EPI_ISL_468493	2020-05-11	Ventura County Public Health Lab	Chan-Zuckerberg Biohub	CZB Cliahub Consortium et al
USA/CA-CZB-15490/2020	EPI_ISL_739492	2020-09-16	County of San Luis Obispo Public Health Laboratory	Chan-Zuckerberg Biohub	CZB Cliahub Consortium et al
USA/CA-CZB-15491/2020	EPI_ISL_738990	2020-09-17	County of San Luis Obispo Public Health Laboratory	Chan-Zuckerberg Biohub	CZB Cliahub Consortium et al
USA/CA-CZB-15493/2020	EPI_ISL_739038	2020-09-18	County of San Luis Obispo Public Health Laboratory	Chan-Zuckerberg Biohub	CZB Cliahub Consortium et al
USA/CA-CZB-15494/2020	EPI_ISL_739017	2020-09-22	County of San Luis Obispo Public Health Laboratory	Chan-Zuckerberg Biohub	CZB Cliahub Consortium et al
USA/CA-CZB-15495/2020	EPI_ISL_739102	2020-06-15	County of San Luis Obispo Public Health Laboratory	Chan-Zuckerberg Biohub	CZB Cliahub Consortium et al
USA/CA-CZB-15497/2020	EPI_ISL_739399	2020-11-04	County of San Luis Obispo Public Health Laboratory	Chan-Zuckerberg Biohub	CZB Cliahub Consortium et al
USA/CA-CZB-1551/2020	EPI_ISL_468494	2020-04-29	Ventura County Public Health Lab	Chan-Zuckerberg Biohub	CZB Cliahub Consortium et al
USA/CA-CZB-1555/2020	EPI_ISL_468495	2020-03-18	Ventura County Public Health Lab	Chan-Zuckerberg Biohub	CZB Cliahub Consortium et al
USA/CA-CZB-1559/2020	EPI_ISL_468496	2020-03-29	Ventura County Public Health Lab	Chan-Zuckerberg Biohub	CZB Cliahub Consortium et al
USA/CA-CZB-1560/2020	EPI_ISL_468497	2020-03-30	Ventura County Public Health Lab	Chan-Zuckerberg Biohub	CZB Cliahub Consortium et al
USA/CA-CZB-1561/2020	EPI_ISL_468498	2020-04-01	Ventura County Public Health Lab	Chan-Zuckerberg Biohub	CZB Cliahub Consortium et al
USA/CA-CZB-1562/2020	EPI_ISL_468499	2020-04-02	Ventura County Public Health Lab	Chan-Zuckerberg Biohub	CZB Cliahub Consortium et al
USA/CA-CZB-1563/2020	EPI_ISL_468500	2020-04-02	Ventura County Public Health Lab	Chan-Zuckerberg Biohub	CZB Cliahub Consortium et al
USA/CA-CZB-1564/2020	EPI_ISL_468501	2020-04-05	Ventura County Public Health Lab	Chan-Zuckerberg Biohub	CZB Cliahub Consortium et al
USA/CA-CZB-1566/2020	EPI_ISL_468502	2020-04-05	Ventura County Public Health Lab	Chan-Zuckerberg Biohub	CZB Cliahub Consortium et al
USA/CA-CZB-1570/2020	EPI_ISL_468503	2020-04-07	Ventura County Public Health Lab	Chan-Zuckerberg Biohub	CZB Cliahub Consortium et al
USA/CA-CZB-1572/2020	EPI_ISL_468504	2020-04-12	Ventura County Public Health Lab	Chan-Zuckerberg Biohub	CZB Cliahub Consortium et al
USA/CA-CZB-1573/2020	EPI_ISL_468505	2020-04-12	Ventura County Public Health Lab	Chan-Zuckerberg Biohub	CZB Cliahub Consortium et al
USA/CA-CZB-1575/2020	EPI_ISL_468506	2020-03-11	San Joaquin County Public Health Lab	Chan-Zuckerberg Biohub	CZB Cliahub Consortium et al
USA/CA-CZB-1576/2020	EPI_ISL_468507	2020-03-13	San Joaquin County Public Health Lab	Chan-Zuckerberg Biohub	CZB Cliahub Consortium et al
USA/CA-CZB-1577/2020	EPI_ISL_468508	2020-03-14	San Joaquin County Public Health Lab	Chan-Zuckerberg Biohub	CZB Cliahub Consortium et al
USA/CA-CZB-1578/2020	EPI_ISL_468509	2020-03-18	San Joaquin County Public Health Lab	Chan-Zuckerberg Biohub	CZB Cliahub Consortium et al
USA/CA-CZB-1579/2020	EPI_ISL_468510	2020-03-18	San Joaquin County Public Health Lab	Chan-Zuckerberg Biohub	CZB Cliahub Consortium et al
USA/CA-CZB-1581/2020	EPI_ISL_468511	2020-03-21	San Joaquin County Public Health Lab	Chan-Zuckerberg Biohub	CZB Cliahub Consortium et al
USA/CA-CZB-1582/2020	EPI_ISL_468512	2020-03-21	San Joaquin County Public Health Lab	Chan-Zuckerberg Biohub	CZB Cliahub Consortium et al
USA/CA-CZB-1583/2020	EPI_ISL_468513	2020-03-21	San Joaquin County Public Health Lab	Chan-Zuckerberg Biohub	CZB Cliahub Consortium et al
USA/CA-CZB-1584/2020	EPI_ISL_468514	2020-03-22	San Joaquin County Public Health Lab	Chan-Zuckerberg Biohub	CZB Cliahub Consortium et al
USA/CA-CZB-1585/2020	EPI_ISL_468515	2020-03-22	San Joaquin County Public Health Lab	Chan-Zuckerberg Biohub	CZB Cliahub Consortium et al
USA/CA-CZB-1586/2020	EPI_ISL_468516	2020-03-23	San Joaquin County Public Health Lab	Chan-Zuckerberg Biohub	CZB Cliahub Consortium et al
USA/CA-CZB-1587/2020	EPI_ISL_468517	2020-03-24	San Joaquin County Public Health Lab	Chan-Zuckerberg Biohub	CZB Cliahub Consortium et al
USA/CA-CZB-1588/2020	EPI_ISL_468518	2020-03-24	San Joaquin County Public Health Lab	Chan-Zuckerberg Biohub	CZB Cliahub Consortium et al
USA/CA-CZB-1589/2020	EPI_ISL_468519	2020-03-24	San Joaquin County Public Health Lab	Chan-Zuckerberg Biohub	CZB Cliahub Consortium et al
USA/CA-CZB-159/2020	EPI_ISL_583209	2020-08-26	UCSF Clinical Microbiology Laboratory	Chan-Zuckerberg Biohub	CZB Cliahub Consortium et al
USA/CA-CZB-1590/2020	EPI_ISL_468520	2020-03-25	San Joaquin County Public Health Lab	Chan-Zuckerberg Biohub	CZB Cliahub Consortium et al
USA/CA-CZB-1591/2020	EPI_ISL_468521	2020-03-26	San Joaquin County Public Health Lab	Chan-Zuckerberg Biohub	CZB Cliahub Consortium et al
USA/CA-CZB-1592/2020	EPI_ISL_468522	2020-03-26	San Joaquin County Public Health Lab	Chan-Zuckerberg Biohub	CZB Cliahub Consortium et al
USA/CA-CZB-1593/2020	EPI_ISL_468523	2020-03-28	San Joaquin County Public Health Lab	Chan-Zuckerberg Biohub	CZB Cliahub Consortium et al
USA/CA-CZB-15933/2020	EPI_ISL_739505	2020-12-02	Santa Clara County Public Health Laboratory	Chan-Zuckerberg Biohub	CZB Cliahub Consortium et al
USA/CA-CZB-15934/2020	EPI_ISL_739617	2020-12-02	Santa Clara County Public Health Laboratory	Chan-Zuckerberg Biohub	CZB Cliahub Consortium et al
USA/CA-CZB-15935/2020	EPI_ISL_738521	2020-11-30	Santa Clara County Public Health Laboratory	Chan-Zuckerberg Biohub	CZB Cliahub Consortium et al
USA/CA-CZB-15936/2020	EPI_ISL_739548	2020-11-30	Santa Clara County Public Health Laboratory	Chan-Zuckerberg Biohub	CZB Cliahub Consortium et al
USA/CA-CZB-15938/2020	EPI_ISL_739027	2020-11-30	Santa Clara County Public Health Laboratory	Chan-Zuckerberg Biohub	CZB Cliahub Consortium et al
USA/CA-CZB-15939/2020	EPI_ISL_739058	2020-12-02	Santa Clara County Public Health Laboratory	Chan-Zuckerberg Biohub	CZB Cliahub Consortium et al
USA/CA-CZB-1594/2020	EPI_ISL_468524	2020-03-28	San Joaquin County Public Health Lab	Chan-Zuckerberg Biohub	CZB Cliahub Consortium et al
USA/CA-CZB-15940/2020	EPI_ISL_738555	2020-12-02	Santa Clara County Public Health Laboratory	Chan-Zuckerberg Biohub	CZB Cliahub Consortium et al
USA/CA-CZB-15941/2020	EPI_ISL_739050	2020-12-02	Santa Clara County Public Health Laboratory	Chan-Zuckerberg Biohub	CZB Cliahub Consortium et al
USA/CA-CZB-15942/2020	EPI_ISL_738579	2020-12-02	Santa Clara County Public Health Laboratory	Chan-Zuckerberg Biohub	CZB Cliahub Consortium et al
USA/CA-CZB-15943/2020	EPI_ISL_738967	2020-12-04	Santa Clara County Public Health Laboratory	Chan-Zuckerberg Biohub	CZB Cliahub Consortium et al
USA/CA-CZB-15944/2020	EPI_ISL_738997	2020-11-27	Santa Clara County Public Health Laboratory	Chan-Zuckerberg Biohub	CZB Cliahub Consortium et al
USA/CA-CZB-15945/2020	EPI_ISL_739381	2020-11-28	Santa Clara County Public Health Laboratory	Chan-Zuckerberg Biohub	CZB Cliahub Consortium et al
USA/CA-CZB-15946/2020	EPI_ISL_738955	2020-11-30	Santa Clara County Public Health Laboratory	Chan-Zuckerberg Biohub	CZB Cliahub Consortium et al
USA/CA-CZB-15947/2020	EPI_ISL_739053	2020-11-30	Santa Clara County Public Health Laboratory	Chan-Zuckerberg Biohub	CZB Cliahub Consortium et al
USA/CA-CZB-15948/2020	EPI_ISL_739344	2020-12-02	Santa Clara County Public Health Laboratory	Chan-Zuckerberg Biohub	CZB Cliahub Consortium et al
USA/CA-CZB-15949/2020	EPI_ISL_738834	2020-12-01	Santa Clara County Public Health Laboratory	Chan-Zuckerberg Biohub	CZB Cliahub Consortium et al
USA/CA-CZB-15952/2020	EPI_ISL_738502	2020-11-25	Santa Clara County Public Health Laboratory	Chan-Zuckerberg Biohub	CZB Cliahub Consortium et al
USA/CA-CZB-15954/2020	EPI_ISL_739653	2020-11-30	Santa Clara County Public Health Laboratory	Chan-Zuckerberg Biohub	CZB Cliahub Consortium et al
USA/CA-CZB-15955/2020	EPI_ISL_738542	2020-11-30	Santa Clara County Public Health Laboratory	Chan-Zuckerberg Biohub	CZB Cliahub Consortium et al
USA/CA-CZB-15956/2020	EPI_ISL_739104	2020-11-30	Santa Clara County Public Health Laboratory	Chan-Zuckerberg Biohub	CZB Cliahub Consortium et al
USA/CA-CZB-15957/2020	EPI_ISL_739650	2020-11-30	Santa Clara County Public Health Laboratory	Chan-Zuckerberg Biohub	CZB Cliahub Consortium et al
USA/CA-CZB-15958/2020	EPI_ISL_738805	2020-11-30	Santa Clara County Public Health Laboratory	Chan-Zuckerberg Biohub	CZB Cliahub Consortium et al
USA/CA-CZB-15959/2020	EPI_ISL_739009	2020-11-25	Santa Clara County Public Health Laboratory	Chan-Zuckerberg Biohub	CZB Cliahub Consortium et al
USA/CA-CZB-1596/2020	EPI_ISL_468525	2020-03-27	San Joaquin County Public Health Lab	Chan-Zuckerberg Biohub	CZB Cliahub Consortium et al
USA/CA-CZB-15960/2020	EPI_ISL_739166	2020-12-01	Santa Clara County Public Health Laboratory	Chan-Zuckerberg Biohub	CZB Cliahub Consortium et al
USA/CA-CZB-15961/2020	EPI_ISL_739087	2020-11-30	Santa Clara County Public Health Laboratory	Chan-Zuckerberg Biohub	CZB Cliahub Consortium et al
USA/CA-CZB-15962/2020	EPI_ISL_739398	2020-11-30	Santa Clara County Public Health Laboratory	Chan-Zuckerberg Biohub	CZB Cliahub Consortium et al
USA/CA-CZB-15963/2020	EPI_ISL_739263	2020-11-30	Santa Clara County Public Health Laboratory	Chan-Zuckerberg Biohub	CZB Cliahub Consortium et al
USA/CA-CZB-15964/2020	EPI_ISL_739037	2020-11-30	Santa Clara County Public Health Laboratory	Chan-Zuckerberg Biohub	CZB Cliahub Consortium et al
USA/CA-CZB-15965/2020	EPI_ISL_739298	2020-11-30	Santa Clara County Public Health Laboratory	Chan-Zuckerberg Biohub	CZB Cliahub Consortium et al
USA/CA-CZB-15966/2020	EPI_ISL_739141	2020-11-30	Santa Clara County Public Health Laboratory	Chan-Zuckerberg Biohub	CZB Cliahub Consortium et al
USA/CA-CZB-15968/2020	EPI_ISL_739186	2020-11-30	Santa Clara County Public Health Laboratory	Chan-Zuckerberg Biohub	CZB Cliahub Consortium et al
USA/CA-CZB-1597/2020	EPI_ISL_468526	2020-03-27	San Joaquin County Public Health Lab	Chan-Zuckerberg Biohub	CZB Cliahub Consortium et al
USA/CA-CZB-15970/2020	EPI_ISL_739068	2020-11-30	Santa Clara County Public Health Laboratory	Chan-Zuckerberg Biohub	CZB Cliahub Consortium et al
USA/CA-CZB-15971/2020	EPI_ISL_739487	2020-11-30	Santa Clara County Public Health Laboratory	Chan-Zuckerberg Biohub	CZB Cliahub Consortium et al
USA/CA-CZB-15973/2020	EPI_ISL_738550	2020-11-30	Santa Clara County Public Health Laboratory	Chan-Zuckerberg Biohub	CZB Cliahub Consortium et al
USA/CA-CZB-15974/2020	EPI_ISL_739319	2020-11-30	Santa Clara County Public Health Laboratory	Chan-Zuckerberg Biohub	CZB Cliahub Consortium et al
USA/CA-CZB-15975/2020	EPI_ISL_739419	2020-12-01	Santa Clara County Public Health Laboratory	Chan-Zuckerberg Biohub	CZB Cliahub Consortium et al
USA/CA-CZB-15976/2020	EPI_ISL_739040	2020-12-01	Santa Clara County Public Health Laboratory	Chan-Zuckerberg Biohub	CZB Cliahub Consortium et al
USA/CA-CZB-15977/2020	EPI_ISL_739370	2020-12-01	Santa Clara County Public Health Laboratory	Chan-Zuckerberg Biohub	CZB Cliahub Consortium et al
USA/CA-CZB-15979/2020	EPI_ISL_738750	2020-12-02	Santa Clara County Public Health Laboratory	Chan-Zuckerberg Biohub	CZB Cliahub Consortium et al
USA/CA-CZB-1598/2020	EPI_ISL_468527	2020-03-29	San Joaquin County Public Health Lab	Chan-Zuckerberg Biohub	CZB Cliahub Consortium et al
USA/CA-CZB-15980/2020	EPI_ISL_738597	2020-12-04	Santa Clara County Public Health Laboratory	Chan-Zuckerberg Biohub	CZB Cliahub Consortium et al
USA/CA-CZB-15983/2020	EPI_ISL_739593	2020-12-03	Santa Clara County Public Health Laboratory	Chan-Zuckerberg Biohub	CZB Cliahub Consortium et al
USA/CA-CZB-15984/2020	EPI_ISL_739036	2020-12-03	Santa Clara County Public Health Laboratory	Chan-Zuckerberg Biohub	CZB Cliahub Consortium et al
USA/CA-CZB-15985/2020	EPI_ISL_739371	2020-12-02	Santa Clara County Public Health Laboratory	Chan-Zuckerberg Biohub	CZB Cliahub Consortium et al
USA/CA-CZB-15986/2020	EPI_ISL_739354	2020-12-02	Santa Clara County Public Health Laboratory	Chan-Zuckerberg Biohub	CZB Cliahub Consortium et al
USA/CA-CZB-15987/2020	EPI_ISL_738723	2020-11-23	Renegade	Chan-Zuckerberg Biohub	CZB Cliahub Consortium et al
USA/CA-CZB-1599/2020	EPI_ISL_468528	2020-03-31	San Joaquin County Public Health Lab	Chan-Zuckerberg Biohub	CZB Cliahub Consortium et al
USA/CA-CZB-15994/2020	EPI_ISL_739394	2020-11-23	Renegade	Chan-Zuckerberg Biohub	CZB Cliahub Consortium et al
USA/CA-CZB-160/2020	EPI_ISL_583208	2020-08-26	UCSF Clinical Microbiology Laboratory	Chan-Zuckerberg Biohub	CZB Cliahub Consortium et al
USA/CA-CZB-1600/2020	EPI_ISL_468529	2020-04-01	San Joaquin County Public Health Lab	Chan-Zuckerberg Biohub	CZB Cliahub Consortium et al
USA/CA-CZB-1601/2020	EPI_ISL_468530	2020-04-02	San Joaquin County Public Health Lab	Chan-Zuckerberg Biohub	CZB Cliahub Consortium et al
USA/CA-CZB-1602/2020	EPI_ISL_468531	2020-04-01	San Joaquin County Public Health Lab	Chan-Zuckerberg Biohub	CZB Cliahub Consortium et al
USA/CA-CZB-1603/2020	EPI_ISL_468532	2020-04-03	San Joaquin County Public Health Lab	Chan-Zuckerberg Biohub	CZB Cliahub Consortium et al
USA/CA-CZB-1604/2020	EPI_ISL_468533	2020-04-03	San Joaquin County Public Health Lab	Chan-Zuckerberg Biohub	CZB Cliahub Consortium et al
USA/CA-CZB-16043/2020	EPI_ISL_738877	2020-11-24	Renegade	Chan-Zuckerberg Biohub	CZB Cliahub Consortium et al
USA/CA-CZB-1605/2020	EPI_ISL_468534	2020-04-04	San Joaquin County Public Health Lab	Chan-Zuckerberg Biohub	CZB Cliahub Consortium et al
USA/CA-CZB-16050/2020	EPI_ISL_739564	2020-11-29	Renegade	Chan-Zuckerberg Biohub	CZB Cliahub Consortium et al
USA/CA-CZB-16051/2020	EPI_ISL_739022	2020-11-29	Renegade	Chan-Zuckerberg Biohub	CZB Cliahub Consortium et al
USA/CA-CZB-16058/2020	EPI_ISL_739316	2020-11-29	Renegade	Chan-Zuckerberg Biohub	CZB Cliahub Consortium et al
USA/CA-CZB-16059/2020	EPI_ISL_739630	2020-11-29	Renegade	Chan-Zuckerberg Biohub	CZB Cliahub Consortium et al
USA/CA-CZB-1606/2020	EPI_ISL_468535	2020-04-05	San Joaquin County Public Health Lab	Chan-Zuckerberg Biohub	CZB Cliahub Consortium et al
USA/CA-CZB-16066/2020	EPI_ISL_738901	2020-11-29	Renegade	Chan-Zuckerberg Biohub	CZB Cliahub Consortium et al
USA/CA-CZB-16067/2020	EPI_ISL_738575	2020-11-29	Renegade	Chan-Zuckerberg Biohub	CZB Cliahub Consortium et al
USA/CA-CZB-1607/2020	EPI_ISL_468536	2020-04-06	San Joaquin County Public Health Lab	Chan-Zuckerberg Biohub	CZB Cliahub Consortium et al
USA/CA-CZB-16074/2020	EPI_ISL_738660	2020-11-29	Renegade	Chan-Zuckerberg Biohub	CZB Cliahub Consortium et al
USA/CA-CZB-16075/2020	EPI_ISL_739466	2020-11-29	Renegade	Chan-Zuckerberg Biohub	CZB Cliahub Consortium et al
USA/CA-CZB-1608/2020	EPI_ISL_468537	2020-04-06	San Joaquin County Public Health Lab	Chan-Zuckerberg Biohub	CZB Cliahub Consortium et al
USA/CA-CZB-16089/2020	EPI_ISL_738576	2020-11-29	Renegade	Chan-Zuckerberg Biohub	CZB Cliahub Consortium et al
USA/CA-CZB-1609/2020	EPI_ISL_468538	2020-04-07	San Joaquin County Public Health Lab	Chan-Zuckerberg Biohub	CZB Cliahub Consortium et al
USA/CA-CZB-1610/2020	EPI_ISL_468539	2020-04-08	San Joaquin County Public Health Lab	Chan-Zuckerberg Biohub	CZB Cliahub Consortium et al
USA/CA-CZB-1611/2020	EPI_ISL_468540	2020-04-09	San Joaquin County Public Health Lab	Chan-Zuckerberg Biohub	CZB Cliahub Consortium et al
USA/CA-CZB-1612/2020	EPI_ISL_468541	2020-04-09	San Joaquin County Public Health Lab	Chan-Zuckerberg Biohub	CZB Cliahub Consortium et al
USA/CA-CZB-1613/2020	EPI_ISL_468542	2020-04-11	San Joaquin County Public Health Lab	Chan-Zuckerberg Biohub	CZB Cliahub Consortium et al
USA/CA-CZB-16138/2020	EPI_ISL_738977	2020-12-01	Renegade	Chan-Zuckerberg Biohub	CZB Cliahub Consortium et al
USA/CA-CZB-1614/2020	EPI_ISL_468543	2020-04-14	San Joaquin County Public Health Lab	Chan-Zuckerberg Biohub	CZB Cliahub Consortium et al
USA/CA-CZB-16145/2020	EPI_ISL_738725	2020-12-01	Renegade	Chan-Zuckerberg Biohub	CZB Cliahub Consortium et al
USA/CA-CZB-1615/2020	EPI_ISL_468544	2020-04-14	San Joaquin County Public Health Lab	Chan-Zuckerberg Biohub	CZB Cliahub Consortium et al
USA/CA-CZB-16153/2020	EPI_ISL_738662	2020-12-01	Renegade	Chan-Zuckerberg Biohub	CZB Cliahub Consortium et al
USA/CA-CZB-16154/2020	EPI_ISL_739467	2020-12-01	Renegade	Chan-Zuckerberg Biohub	CZB Cliahub Consortium et al
USA/CA-CZB-1616/2020	EPI_ISL_468545	2020-04-16	San Joaquin County Public Health Lab	Chan-Zuckerberg Biohub	CZB Cliahub Consortium et al
USA/CA-CZB-16162/2020	EPI_ISL_738567	2020-12-01	Renegade	Chan-Zuckerberg Biohub	CZB Cliahub Consortium et al
USA/CA-CZB-16169/2020	EPI_ISL_738770	2020-11-30	Renegade	Chan-Zuckerberg Biohub	CZB Cliahub Consortium et al
USA/CA-CZB-1617/2020	EPI_ISL_468546	2020-04-17	San Joaquin County Public Health Lab	Chan-Zuckerberg Biohub	CZB Cliahub Consortium et al
USA/CA-CZB-16170/2020	EPI_ISL_738713	2020-11-25	Renegade	Chan-Zuckerberg Biohub	CZB Cliahub Consortium et al
USA/CA-CZB-16171/2020	EPI_ISL_738714	2020-11-25	Renegade	Chan-Zuckerberg Biohub	CZB Cliahub Consortium et al
USA/CA-CZB-16172/2020	EPI_ISL_738727	2020-11-25	Renegade	Chan-Zuckerberg Biohub	CZB Cliahub Consortium et al
USA/CA-CZB-16173/2020	EPI_ISL_739655	2020-11-25	Renegade	Chan-Zuckerberg Biohub	CZB Cliahub Consortium et al
USA/CA-CZB-16174/2020	EPI_ISL_738574	2020-11-30	Renegade	Chan-Zuckerberg Biohub	CZB Cliahub Consortium et al
USA/CA-CZB-16175/2020	EPI_ISL_739478	2020-11-30	Renegade	Chan-Zuckerberg Biohub	CZB Cliahub Consortium et al
USA/CA-CZB-16176/2020	EPI_ISL_739014	2020-11-30	Renegade	Chan-Zuckerberg Biohub	CZB Cliahub Consortium et al
USA/CA-CZB-16177/2020	EPI_ISL_739348	2020-11-30	Renegade	Chan-Zuckerberg Biohub	CZB Cliahub Consortium et al
USA/CA-CZB-16178/2020	EPI_ISL_739355	2020-12-01	Renegade	Chan-Zuckerberg Biohub	CZB Cliahub Consortium et al
USA/CA-CZB-16179/2020	EPI_ISL_738851	2020-12-01	Renegade	Chan-Zuckerberg Biohub	CZB Cliahub Consortium et al
USA/CA-CZB-1618/2020	EPI_ISL_468547	2020-04-18	San Joaquin County Public Health Lab	Chan-Zuckerberg Biohub	CZB Cliahub Consortium et al
USA/CA-CZB-16182/2020	EPI_ISL_738591	2020-12-02	Renegade	Chan-Zuckerberg Biohub	CZB Cliahub Consortium et al
USA/CA-CZB-16183/2020	EPI_ISL_738712	2020-12-02	Renegade	Chan-Zuckerberg Biohub	CZB Cliahub Consortium et al
USA/CA-CZB-1619/2020	EPI_ISL_468548	2020-04-20	San Joaquin County Public Health Lab	Chan-Zuckerberg Biohub	CZB Cliahub Consortium et al
USA/CA-CZB-162/2020	EPI_ISL_583207	2020-09-01	UCSF Clinical Microbiology Laboratory	Chan-Zuckerberg Biohub	CZB Cliahub Consortium et al
USA/CA-CZB-1620/2020	EPI_ISL_468549	2020-04-21	San Joaquin County Public Health Lab	Chan-Zuckerberg Biohub	CZB Cliahub Consortium et al
USA/CA-CZB-1621/2020	EPI_ISL_468550	2020-05-01	San Joaquin County Public Health Lab	Chan-Zuckerberg Biohub	CZB Cliahub Consortium et al
USA/CA-CZB-1622/2020	EPI_ISL_468551	2020-05-07	San Joaquin County Public Health Lab	Chan-Zuckerberg Biohub	CZB Cliahub Consortium et al
USA/CA-CZB-1623/2020	EPI_ISL_468552	2020-05-07	San Joaquin County Public Health Lab	Chan-Zuckerberg Biohub	CZB Cliahub Consortium et al
USA/CA-CZB-1624/2020	EPI_ISL_468553	2020-05-07	San Joaquin County Public Health Lab	Chan-Zuckerberg Biohub	CZB Cliahub Consortium et al
USA/CA-CZB-1625/2020	EPI_ISL_468554	2020-05-07	San Joaquin County Public Health Lab	Chan-Zuckerberg Biohub	CZB Cliahub Consortium et al
USA/CA-CZB-1626/2020	EPI_ISL_468555	2020-05-08	San Joaquin County Public Health Lab	Chan-Zuckerberg Biohub	CZB Cliahub Consortium et al
USA/CA-CZB-1627/2020	EPI_ISL_468556	2020-05-08	San Joaquin County Public Health Lab	Chan-Zuckerberg Biohub	CZB Cliahub Consortium et al
USA/CA-CZB-1628/2020	EPI_ISL_468557	2020-05-08	San Joaquin County Public Health Lab	Chan-Zuckerberg Biohub	CZB Cliahub Consortium et al
USA/CA-CZB-1629/2020	EPI_ISL_468558	2020-05-09	San Joaquin County Public Health Lab	Chan-Zuckerberg Biohub	CZB Cliahub Consortium et al
USA/CA-CZB-163/2020	EPI_ISL_583206	2020-09-01	UCSF Clinical Microbiology Laboratory	Chan-Zuckerberg Biohub	CZB Cliahub Consortium et al
USA/CA-CZB-1632/2020	EPI_ISL_468559	2020-03-28	San Joaquin County Public Health Lab	Chan-Zuckerberg Biohub	CZB Cliahub Consortium et al
USA/CA-CZB-164/2020	EPI_ISL_583205	2020-09-01	UCSF Clinical Microbiology Laboratory	Chan-Zuckerberg Biohub	CZB Cliahub Consortium et al
USA/CA-CZB-1648/2020	EPI_ISL_468592	2020-04-18	Orange County Public Health Lab	Chan-Zuckerberg Biohub	CZB Cliahub Consortium et al
USA/CA-CZB-1649/2020	EPI_ISL_468593	2020-04-17	Orange County Public Health Lab	Chan-Zuckerberg Biohub	CZB Cliahub Consortium et al
USA/CA-CZB-165/2020	EPI_ISL_583204	2020-09-01	UCSF Clinical Microbiology Laboratory	Chan-Zuckerberg Biohub	CZB Cliahub Consortium et al
USA/CA-CZB-1650/2020	EPI_ISL_468594	2020-04-18	Orange County Public Health Lab	Chan-Zuckerberg Biohub	CZB Cliahub Consortium et al
USA/CA-CZB-1651/2020	EPI_ISL_468595	2020-04-18	Orange County Public Health Lab	Chan-Zuckerberg Biohub	CZB Cliahub Consortium et al
USA/CA-CZB-1652/2020	EPI_ISL_468596	2020-04-18	Orange County Public Health Lab	Chan-Zuckerberg Biohub	CZB Cliahub Consortium et al
USA/CA-CZB-1653/2020	EPI_ISL_468597	2020-04-18	Orange County Public Health Lab	Chan-Zuckerberg Biohub	CZB Cliahub Consortium et al
USA/CA-CZB-1654/2020	EPI_ISL_468598	2020-04-18	Orange County Public Health Lab	Chan-Zuckerberg Biohub	CZB Cliahub Consortium et al
USA/CA-CZB-1655/2020	EPI_ISL_468599	2020-04-18	Orange County Public Health Lab	Chan-Zuckerberg Biohub	CZB Cliahub Consortium et al
USA/CA-CZB-1656/2020	EPI_ISL_468600	2020-04-21	Orange County Public Health Lab	Chan-Zuckerberg Biohub	CZB Cliahub Consortium et al
USA/CA-CZB-1657/2020	EPI_ISL_468601	2020-04-22	Orange County Public Health Lab	Chan-Zuckerberg Biohub	CZB Cliahub Consortium et al
USA/CA-CZB-1658/2020	EPI_ISL_468602	2020-04-22	Orange County Public Health Lab	Chan-Zuckerberg Biohub	CZB Cliahub Consortium et al
USA/CA-CZB-1659/2020	EPI_ISL_468603	2020-04-22	Orange County Public Health Lab	Chan-Zuckerberg Biohub	CZB Cliahub Consortium et al
USA/CA-CZB-1661/2020	EPI_ISL_468604	2020-04-22	Orange County Public Health Lab	Chan-Zuckerberg Biohub	CZB Cliahub Consortium et al
USA/CA-CZB-1662/2020	EPI_ISL_468605	2020-04-22	Orange County Public Health Lab	Chan-Zuckerberg Biohub	CZB Cliahub Consortium et al
USA/CA-CZB-1663/2020	EPI_ISL_468606	2020-04-22	Orange County Public Health Lab	Chan-Zuckerberg Biohub	CZB Cliahub Consortium et al
USA/CA-CZB-1664/2020	EPI_ISL_468607	2020-04-26	Orange County Public Health Lab	Chan-Zuckerberg Biohub	CZB Cliahub Consortium et al
USA/CA-CZB-1666/2020	EPI_ISL_468608	2020-05-14	Orange County Public Health Lab	Chan-Zuckerberg Biohub	CZB Cliahub Consortium et al
USA/CA-CZB-1667/2020	EPI_ISL_468609	2020-05-14	Orange County Public Health Lab	Chan-Zuckerberg Biohub	CZB Cliahub Consortium et al
USA/CA-CZB-1668/2020	EPI_ISL_468610	2020-05-14	Orange County Public Health Lab	Chan-Zuckerberg Biohub	CZB Cliahub Consortium et al
USA/CA-CZB-1669/2020	EPI_ISL_468611	2020-05-14	Orange County Public Health Lab	Chan-Zuckerberg Biohub	CZB Cliahub Consortium et al
USA/CA-CZB-1670/2020	EPI_ISL_468612	2020-05-14	Orange County Public Health Lab	Chan-Zuckerberg Biohub	CZB Cliahub Consortium et al
USA/CA-CZB-1671/2020	EPI_ISL_468613	2020-05-14	Orange County Public Health Lab	Chan-Zuckerberg Biohub	CZB Cliahub Consortium et al
USA/CA-CZB-1672/2020	EPI_ISL_468614	2020-05-14	Orange County Public Health Lab	Chan-Zuckerberg Biohub	CZB Cliahub Consortium et al
USA/CA-CZB-1675/2020	EPI_ISL_468615	2020-03-30	Contra Costa Public Health Lab	Chan-Zuckerberg Biohub	CZB Cliahub Consortium et al
USA/CA-CZB-1676/2020	EPI_ISL_468616	2020-03-30	Contra Costa Public Health Lab	Chan-Zuckerberg Biohub	CZB Cliahub Consortium et al
USA/CA-CZB-1677/2020	EPI_ISL_468617	2020-03-30	Contra Costa Public Health Lab	Chan-Zuckerberg Biohub	CZB Cliahub Consortium et al
USA/CA-CZB-1678/2020	EPI_ISL_468618	2020-03-30	Contra Costa Public Health Lab	Chan-Zuckerberg Biohub	CZB Cliahub Consortium et al
USA/CA-CZB-1679/2020	EPI_ISL_468619	2020-03-30	Contra Costa Public Health Lab	Chan-Zuckerberg Biohub	CZB Cliahub Consortium et al
USA/CA-CZB-168/2020	EPI_ISL_583203	2020-08-31	UCSF Clinical Microbiology Laboratory	Chan-Zuckerberg Biohub	CZB Cliahub Consortium et al
USA/CA-CZB-1682/2020	EPI_ISL_468620	2020-03-31	Contra Costa Public Health Lab	Chan-Zuckerberg Biohub	CZB Cliahub Consortium et al
USA/CA-CZB-1683/2020	EPI_ISL_468621	2020-03-31	Contra Costa Public Health Lab	Chan-Zuckerberg Biohub	CZB Cliahub Consortium et al
USA/CA-CZB-1684/2020	EPI_ISL_468622	2020-04-01	Contra Costa Public Health Lab	Chan-Zuckerberg Biohub	CZB Cliahub Consortium et al
USA/CA-CZB-1685/2020	EPI_ISL_468623	2020-04-02	Contra Costa Public Health Lab	Chan-Zuckerberg Biohub	CZB Cliahub Consortium et al
USA/CA-CZB-1687/2020	EPI_ISL_468624	2020-04-02	Contra Costa Public Health Lab	Chan-Zuckerberg Biohub	CZB Cliahub Consortium et al
USA/CA-CZB-1689/2020	EPI_ISL_468625	2020-04-02	Contra Costa Public Health Lab	Chan-Zuckerberg Biohub	CZB Cliahub Consortium et al
USA/CA-CZB-169/2020	EPI_ISL_583202	2020-08-31	UCSF Clinical Microbiology Laboratory	Chan-Zuckerberg Biohub	CZB Cliahub Consortium et al
USA/CA-CZB-1690/2020	EPI_ISL_468626	2020-04-02	Contra Costa Public Health Lab	Chan-Zuckerberg Biohub	CZB Cliahub Consortium et al
USA/CA-CZB-1691/2020	EPI_ISL_468627	2020-04-02	Contra Costa Public Health Lab	Chan-Zuckerberg Biohub	CZB Cliahub Consortium et al
USA/CA-CZB-1693/2020	EPI_ISL_468628	2020-04-02	Contra Costa Public Health Lab	Chan-Zuckerberg Biohub	CZB Cliahub Consortium et al
USA/CA-CZB-1694/2020	EPI_ISL_468629	2020-04-02	Contra Costa Public Health Lab	Chan-Zuckerberg Biohub	CZB Cliahub Consortium et al
USA/CA-CZB-1695/2020	EPI_ISL_468630	2020-04-02	Contra Costa Public Health Lab	Chan-Zuckerberg Biohub	CZB Cliahub Consortium et al
USA/CA-CZB-1696/2020	EPI_ISL_468631	2020-04-02	Contra Costa Public Health Lab	Chan-Zuckerberg Biohub	CZB Cliahub Consortium et al
USA/CA-CZB-1697/2020	EPI_ISL_468632	2020-04-02	Contra Costa Public Health Lab	Chan-Zuckerberg Biohub	CZB Cliahub Consortium et al
USA/CA-CZB-1698/2020	EPI_ISL_468633	2020-04-02	Contra Costa Public Health Lab	Chan-Zuckerberg Biohub	CZB Cliahub Consortium et al
USA/CA-CZB-1700/2020	EPI_ISL_468634	2020-04-02	Contra Costa Public Health Lab	Chan-Zuckerberg Biohub	CZB Cliahub Consortium et al
USA/CA-CZB-1701/2020	EPI_ISL_468635	2020-04-02	Contra Costa Public Health Lab	Chan-Zuckerberg Biohub	CZB Cliahub Consortium et al
USA/CA-CZB-1702/2020	EPI_ISL_468636	2020-04-02	Contra Costa Public Health Lab	Chan-Zuckerberg Biohub	CZB Cliahub Consortium et al
USA/CA-CZB-1704/2020	EPI_ISL_468637	2020-04-02	Contra Costa Public Health Lab	Chan-Zuckerberg Biohub	CZB Cliahub Consortium et al
USA/CA-CZB-1705/2020	EPI_ISL_468638	2020-04-02	Contra Costa Public Health Lab	Chan-Zuckerberg Biohub	CZB Cliahub Consortium et al
USA/CA-CZB-1707/2020	EPI_ISL_468639	2020-04-02	Contra Costa Public Health Lab	Chan-Zuckerberg Biohub	CZB Cliahub Consortium et al
USA/CA-CZB-1709/2020	EPI_ISL_468640	2020-04-02	Contra Costa Public Health Lab	Chan-Zuckerberg Biohub	CZB Cliahub Consortium et al
USA/CA-CZB-1710/2020	EPI_ISL_468641	2020-04-02	Contra Costa Public Health Lab	Chan-Zuckerberg Biohub	CZB Cliahub Consortium et al
USA/CA-CZB-1711/2020	EPI_ISL_468642	2020-04-02	Contra Costa Public Health Lab	Chan-Zuckerberg Biohub	CZB Cliahub Consortium et al
USA/CA-CZB-1713/2020	EPI_ISL_468643	2020-04-03	Contra Costa Public Health Lab	Chan-Zuckerberg Biohub	CZB Cliahub Consortium et al
USA/CA-CZB-1716/2020	EPI_ISL_468644	2020-04-03	Contra Costa Public Health Lab	Chan-Zuckerberg Biohub	CZB Cliahub Consortium et al
USA/CA-CZB-1718/2020	EPI_ISL_468645	2020-04-03	Contra Costa Public Health Lab	Chan-Zuckerberg Biohub	CZB Cliahub Consortium et al
USA/CA-CZB-1720/2020	EPI_ISL_468646	2020-04-03	Contra Costa Public Health Lab	Chan-Zuckerberg Biohub	CZB Cliahub Consortium et al
USA/CA-CZB-1721/2020	EPI_ISL_468647	2020-04-03	Contra Costa Public Health Lab	Chan-Zuckerberg Biohub	CZB Cliahub Consortium et al
USA/CA-CZB-1722/2020	EPI_ISL_468648	2020-04-03	Contra Costa Public Health Lab	Chan-Zuckerberg Biohub	CZB Cliahub Consortium et al
USA/CA-CZB-1726/2020	EPI_ISL_468649	2020-04-03	Contra Costa Public Health Lab	Chan-Zuckerberg Biohub	CZB Cliahub Consortium et al
USA/CA-CZB-1727/2020	EPI_ISL_468650	2020-04-03	Contra Costa Public Health Lab	Chan-Zuckerberg Biohub	CZB Cliahub Consortium et al
USA/CA-CZB-1728/2020	EPI_ISL_468651	2020-04-07	Contra Costa Public Health Lab	Chan-Zuckerberg Biohub	CZB Cliahub Consortium et al
USA/CA-CZB-1729/2020	EPI_ISL_468652	2020-04-07	Contra Costa Public Health Lab	Chan-Zuckerberg Biohub	CZB Cliahub Consortium et al
USA/CA-CZB-1730/2020	EPI_ISL_468653	2020-04-07	Contra Costa Public Health Lab	Chan-Zuckerberg Biohub	CZB Cliahub Consortium et al
USA/CA-CZB-1733/2020	EPI_ISL_468654	2020-05-13	Contra Costa Public Health Lab	Chan-Zuckerberg Biohub	CZB Cliahub Consortium et al
USA/CA-CZB-1734/2020	EPI_ISL_468655	2020-05-13	Contra Costa Public Health Lab	Chan-Zuckerberg Biohub	CZB Cliahub Consortium et al
USA/CA-CZB-174/2020	EPI_ISL_583173	2020-05-08	San Bernardino County Public Health Lab	Chan-Zuckerberg Biohub	CZB Cliahub Consortium et al
USA/CA-CZB-1750/2020	EPI_ISL_476767	2020-03-28	Stanford clinical virology lab	Chan-Zuckerberg Biohub	Benjamin Pinksy et al
USA/CA-CZB-1751/2020	EPI_ISL_476768	2020-03-25	Stanford clinical virology lab	Chan-Zuckerberg Biohub	Benjamin Pinksy et al
USA/CA-CZB-1752/2020	EPI_ISL_476769	2020-03-24	Stanford clinical virology lab	Chan-Zuckerberg Biohub	Benjamin Pinksy et al
USA/CA-CZB-1753/2020	EPI_ISL_476770	2020-03-21	Stanford clinical virology lab	Chan-Zuckerberg Biohub	Benjamin Pinksy et al
USA/CA-CZB-1754/2020	EPI_ISL_476771	2020-03-24	Stanford clinical virology lab	Chan-Zuckerberg Biohub	Benjamin Pinksy et al
USA/CA-CZB-1755/2020	EPI_ISL_476772	2020-03-23	Stanford clinical virology lab	Chan-Zuckerberg Biohub	Benjamin Pinksy et al
USA/CA-CZB-1756/2020	EPI_ISL_476773	2020-03-20	Stanford clinical virology lab	Chan-Zuckerberg Biohub	Benjamin Pinksy et al
USA/CA-CZB-1757/2020	EPI_ISL_476774	2020-03-19	Stanford clinical virology lab	Chan-Zuckerberg Biohub	Benjamin Pinksy et al
USA/CA-CZB-1758/2020	EPI_ISL_476775	2020-03-19	Stanford clinical virology lab	Chan-Zuckerberg Biohub	Benjamin Pinksy et al
USA/CA-CZB-1759/2020	EPI_ISL_476776	2020-03-19	Stanford clinical virology lab	Chan-Zuckerberg Biohub	Benjamin Pinksy et al
USA/CA-CZB-176/2020	EPI_ISL_583174	2020-05-08	San Bernardino County Public Health Lab	Chan-Zuckerberg Biohub	CZB Cliahub Consortium et al
USA/CA-CZB-1760/2020	EPI_ISL_476777	2020-03-17	Stanford clinical virology lab	Chan-Zuckerberg Biohub	Benjamin Pinksy et al
USA/CA-CZB-1761/2020	EPI_ISL_476778	2020-03-14	Stanford clinical virology lab	Chan-Zuckerberg Biohub	Benjamin Pinksy et al
USA/CA-CZB-1762/2020	EPI_ISL_476779	2020-03-16	Stanford clinical virology lab	Chan-Zuckerberg Biohub	Benjamin Pinksy et al
USA/CA-CZB-1763/2020	EPI_ISL_476780	2020-03-15	Stanford clinical virology lab	Chan-Zuckerberg Biohub	Benjamin Pinksy et al
USA/CA-CZB-1764/2020	EPI_ISL_476781	2020-03-14	Stanford clinical virology lab	Chan-Zuckerberg Biohub	Benjamin Pinksy et al
USA/CA-CZB-1765/2020	EPI_ISL_476782	2020-03-13	Stanford clinical virology lab	Chan-Zuckerberg Biohub	Benjamin Pinksy et al
USA/CA-CZB-1766/2020	EPI_ISL_476783	2020-03-13	Stanford clinical virology lab	Chan-Zuckerberg Biohub	Benjamin Pinksy et al
USA/CA-CZB-1767/2020	EPI_ISL_476784	2020-03-13	Stanford clinical virology lab	Chan-Zuckerberg Biohub	Benjamin Pinksy et al
USA/CA-CZB-1768/2020	EPI_ISL_476785	2020-03-11	Stanford clinical virology lab	Chan-Zuckerberg Biohub	Benjamin Pinksy et al
USA/CA-CZB-1769/2020	EPI_ISL_476786	2020-03-27	Stanford clinical virology lab	Chan-Zuckerberg Biohub	Benjamin Pinksy et al
USA/CA-CZB-177/2020	EPI_ISL_583175	2020-05-08	San Bernardino County Public Health Lab	Chan-Zuckerberg Biohub	CZB Cliahub Consortium et al
USA/CA-CZB-1770/2020	EPI_ISL_476787	2020-03-23	Stanford clinical virology lab	Chan-Zuckerberg Biohub	Benjamin Pinksy et al
USA/CA-CZB-1771/2020	EPI_ISL_476788	2020-03-14	Stanford clinical virology lab	Chan-Zuckerberg Biohub	Benjamin Pinksy et al
USA/CA-CZB-1772/2020	EPI_ISL_476789	2020-03-30	Stanford clinical virology lab	Chan-Zuckerberg Biohub	Benjamin Pinksy et al
USA/CA-CZB-1773/2020	EPI_ISL_476790	2020-04-02	Stanford clinical virology lab	Chan-Zuckerberg Biohub	Benjamin Pinksy et al
USA/CA-CZB-1774/2020	EPI_ISL_476791	2020-04-02	Stanford clinical virology lab	Chan-Zuckerberg Biohub	Benjamin Pinksy et al
USA/CA-CZB-1775/2020	EPI_ISL_476792	2020-04-01	Stanford clinical virology lab	Chan-Zuckerberg Biohub	Benjamin Pinksy et al
USA/CA-CZB-1776/2020	EPI_ISL_476793	2020-03-18	Stanford clinical virology lab	Chan-Zuckerberg Biohub	Benjamin Pinksy et al
USA/CA-CZB-1777/2020	EPI_ISL_476794	2020-03-30	Stanford clinical virology lab	Chan-Zuckerberg Biohub	Benjamin Pinksy et al
USA/CA-CZB-1778/2020	EPI_ISL_486115	2020-05-27	County of Santa Clara Public Health Department	Chan-Zuckerberg Biohub	CZB Cliahub Consortium et al
USA/CA-CZB-178/2020	EPI_ISL_583176	2020-05-08	San Bernardino County Public Health Lab	Chan-Zuckerberg Biohub	CZB Cliahub Consortium et al
USA/CA-CZB-1782/2020	EPI_ISL_486116	2020-06-02	County of Santa Clara Public Health Department	Chan-Zuckerberg Biohub	CZB Cliahub Consortium et al
USA/CA-CZB-1783/2020	EPI_ISL_486117	2020-06-03	County of Santa Clara Public Health Department	Chan-Zuckerberg Biohub	CZB Cliahub Consortium et al
USA/CA-CZB-1785/2020	EPI_ISL_486118	2020-06-05	County of Santa Clara Public Health Department	Chan-Zuckerberg Biohub	CZB Cliahub Consortium et al
USA/CA-CZB-1787/2020	EPI_ISL_486119	2020-05-22	County of Santa Clara Public Health Department	Chan-Zuckerberg Biohub	CZB Cliahub Consortium et al
USA/CA-CZB-1788/2020	EPI_ISL_660108	2020-03-05	Santa Clara County Public Health Laboratory	Chan-Zuckerberg Biohub	CZB Cliahub Consortium et al
USA/CA-CZB-1789/2020	EPI_ISL_486120	2020-04-15	Orange County Public Health Laboratory	Chan-Zuckerberg Biohub	CZB Cliahub Consortium et al
USA/CA-CZB-1790/2020	EPI_ISL_486121	2020-04-15	Orange County Public Health Laboratory	Chan-Zuckerberg Biohub	CZB Cliahub Consortium et al
USA/CA-CZB-1793/2020	EPI_ISL_486122	2020-04-16	Orange County Public Health Laboratory	Chan-Zuckerberg Biohub	CZB Cliahub Consortium et al
USA/CA-CZB-1794/2020	EPI_ISL_486123	2020-04-16	Orange County Public Health Laboratory	Chan-Zuckerberg Biohub	CZB Cliahub Consortium et al
USA/CA-CZB-1795/2020	EPI_ISL_486124	2020-04-16	Orange County Public Health Laboratory	Chan-Zuckerberg Biohub	CZB Cliahub Consortium et al
USA/CA-CZB-1796/2020	EPI_ISL_486125	2020-04-16	Orange County Public Health Laboratory	Chan-Zuckerberg Biohub	CZB Cliahub Consortium et al
USA/CA-CZB-1797/2020	EPI_ISL_486126	2020-04-16	Orange County Public Health Laboratory	Chan-Zuckerberg Biohub	CZB Cliahub Consortium et al
USA/CA-CZB-1798/2020	EPI_ISL_486127	2020-04-16	Orange County Public Health Laboratory	Chan-Zuckerberg Biohub	CZB Cliahub Consortium et al
USA/CA-CZB-1799/2020	EPI_ISL_486128	2020-04-16	Orange County Public Health Laboratory	Chan-Zuckerberg Biohub	CZB Cliahub Consortium et al
USA/CA-CZB-180/2020	EPI_ISL_583177	2020-05-08	San Bernardino County Public Health Lab	Chan-Zuckerberg Biohub	CZB Cliahub Consortium et al
USA/CA-CZB-1800/2020	EPI_ISL_486129	2020-04-16	Orange County Public Health Laboratory	Chan-Zuckerberg Biohub	CZB Cliahub Consortium et al
USA/CA-CZB-1801/2020	EPI_ISL_486130	2020-04-16	Orange County Public Health Laboratory	Chan-Zuckerberg Biohub	CZB Cliahub Consortium et al
USA/CA-CZB-1802/2020	EPI_ISL_486131	2020-04-16	Orange County Public Health Laboratory	Chan-Zuckerberg Biohub	CZB Cliahub Consortium et al
USA/CA-CZB-1803/2020	EPI_ISL_486132	2020-04-16	Orange County Public Health Laboratory	Chan-Zuckerberg Biohub	CZB Cliahub Consortium et al
USA/CA-CZB-181/2020	EPI_ISL_583178	2020-05-08	San Bernardino County Public Health Lab	Chan-Zuckerberg Biohub	CZB Cliahub Consortium et al
USA/CA-CZB-1812/2020	EPI_ISL_486133	2020-04-22	Orange County Public Health Laboratory	Chan-Zuckerberg Biohub	CZB Cliahub Consortium et al
USA/CA-CZB-1817/2020	EPI_ISL_486134	2020-04-22	Orange County Public Health Laboratory	Chan-Zuckerberg Biohub	CZB Cliahub Consortium et al
USA/CA-CZB-1818/2020	EPI_ISL_486135	2020-04-23	Orange County Public Health Laboratory	Chan-Zuckerberg Biohub	CZB Cliahub Consortium et al
USA/CA-CZB-1819/2020	EPI_ISL_486136	2020-04-23	Orange County Public Health Laboratory	Chan-Zuckerberg Biohub	CZB Cliahub Consortium et al
USA/CA-CZB-182/2020	EPI_ISL_583179	2020-05-08	San Bernardino County Public Health Lab	Chan-Zuckerberg Biohub	CZB Cliahub Consortium et al
USA/CA-CZB-1820/2020	EPI_ISL_486137	2020-04-23	Orange County Public Health Laboratory	Chan-Zuckerberg Biohub	CZB Cliahub Consortium et al
USA/CA-CZB-1822/2020	EPI_ISL_486138	2020-04-23	Orange County Public Health Laboratory	Chan-Zuckerberg Biohub	CZB Cliahub Consortium et al
USA/CA-CZB-1823/2020	EPI_ISL_486139	2020-04-24	Orange County Public Health Laboratory	Chan-Zuckerberg Biohub	CZB Cliahub Consortium et al
USA/CA-CZB-1824/2020	EPI_ISL_486140	2020-04-24	Orange County Public Health Laboratory	Chan-Zuckerberg Biohub	CZB Cliahub Consortium et al
USA/CA-CZB-1825/2020	EPI_ISL_486141	2020-04-24	Orange County Public Health Laboratory	Chan-Zuckerberg Biohub	CZB Cliahub Consortium et al
USA/CA-CZB-1826/2020	EPI_ISL_486142	2020-04-24	Orange County Public Health Laboratory	Chan-Zuckerberg Biohub	CZB Cliahub Consortium et al
USA/CA-CZB-1827/2020	EPI_ISL_486143	2020-04-24	Orange County Public Health Laboratory	Chan-Zuckerberg Biohub	CZB Cliahub Consortium et al
USA/CA-CZB-1828/2020	EPI_ISL_486144	2020-04-24	Orange County Public Health Laboratory	Chan-Zuckerberg Biohub	CZB Cliahub Consortium et al
USA/CA-CZB-1829/2020	EPI_ISL_486145	2020-04-24	Orange County Public Health Laboratory	Chan-Zuckerberg Biohub	CZB Cliahub Consortium et al
USA/CA-CZB-183/2020	EPI_ISL_583180	2020-05-08	San Bernardino County Public Health Lab	Chan-Zuckerberg Biohub	CZB Cliahub Consortium et al
USA/CA-CZB-1830/2020	EPI_ISL_486146	2020-04-24	Orange County Public Health Laboratory	Chan-Zuckerberg Biohub	CZB Cliahub Consortium et al
USA/CA-CZB-1832/2020	EPI_ISL_486147	2020-04-24	Orange County Public Health Laboratory	Chan-Zuckerberg Biohub	CZB Cliahub Consortium et al
USA/CA-CZB-1833/2020	EPI_ISL_486148	2020-04-24	Orange County Public Health Laboratory	Chan-Zuckerberg Biohub	CZB Cliahub Consortium et al
USA/CA-CZB-1835/2020	EPI_ISL_486149	2020-04-24	Orange County Public Health Laboratory	Chan-Zuckerberg Biohub	CZB Cliahub Consortium et al
USA/CA-CZB-1836/2020	EPI_ISL_486150	2020-04-28	Orange County Public Health Laboratory	Chan-Zuckerberg Biohub	CZB Cliahub Consortium et al
USA/CA-CZB-1838/2020	EPI_ISL_486151	2020-04-28	Orange County Public Health Laboratory	Chan-Zuckerberg Biohub	CZB Cliahub Consortium et al
USA/CA-CZB-1839/2020	EPI_ISL_486152	2020-04-28	Orange County Public Health Laboratory	Chan-Zuckerberg Biohub	CZB Cliahub Consortium et al
USA/CA-CZB-1840/2020	EPI_ISL_486153	2020-04-27	Orange County Public Health Laboratory	Chan-Zuckerberg Biohub	CZB Cliahub Consortium et al
USA/CA-CZB-1841/2020	EPI_ISL_486154	2020-04-27	Orange County Public Health Laboratory	Chan-Zuckerberg Biohub	CZB Cliahub Consortium et al
USA/CA-CZB-1842/2020	EPI_ISL_486155	2020-04-24	Orange County Public Health Laboratory	Chan-Zuckerberg Biohub	CZB Cliahub Consortium et al
USA/CA-CZB-1843/2020	EPI_ISL_486156	2020-04-24	Orange County Public Health Laboratory	Chan-Zuckerberg Biohub	CZB Cliahub Consortium et al
USA/CA-CZB-1844/2020	EPI_ISL_486157	2020-04-25	Orange County Public Health Laboratory	Chan-Zuckerberg Biohub	CZB Cliahub Consortium et al
USA/CA-CZB-1845/2020	EPI_ISL_486158	2020-04-26	Orange County Public Health Laboratory	Chan-Zuckerberg Biohub	CZB Cliahub Consortium et al
USA/CA-CZB-1846/2020	EPI_ISL_486159	2020-04-26	Orange County Public Health Laboratory	Chan-Zuckerberg Biohub	CZB Cliahub Consortium et al
USA/CA-CZB-1848/2020	EPI_ISL_486160	2020-04-27	Orange County Public Health Laboratory	Chan-Zuckerberg Biohub	CZB Cliahub Consortium et al
USA/CA-CZB-1849/2020	EPI_ISL_486161	2020-04-27	Orange County Public Health Laboratory	Chan-Zuckerberg Biohub	CZB Cliahub Consortium et al
USA/CA-CZB-185/2020	EPI_ISL_583181	2020-05-08	San Bernardino County Public Health Lab	Chan-Zuckerberg Biohub	CZB Cliahub Consortium et al
USA/CA-CZB-1851/2020	EPI_ISL_486162	2020-04-27	Orange County Public Health Laboratory	Chan-Zuckerberg Biohub	CZB Cliahub Consortium et al
USA/CA-CZB-1854/2020	EPI_ISL_486163	2020-04-27	Orange County Public Health Laboratory	Chan-Zuckerberg Biohub	CZB Cliahub Consortium et al
USA/CA-CZB-1855/2020	EPI_ISL_486164	2020-04-27	Orange County Public Health Laboratory	Chan-Zuckerberg Biohub	CZB Cliahub Consortium et al
USA/CA-CZB-1857/2020	EPI_ISL_486165	2020-04-27	Orange County Public Health Laboratory	Chan-Zuckerberg Biohub	CZB Cliahub Consortium et al
USA/CA-CZB-1859/2020	EPI_ISL_486166	2020-04-28	Orange County Public Health Laboratory	Chan-Zuckerberg Biohub	CZB Cliahub Consortium et al
USA/CA-CZB-186/2020	EPI_ISL_583182	2020-05-08	San Bernardino County Public Health Lab	Chan-Zuckerberg Biohub	CZB Cliahub Consortium et al
USA/CA-CZB-1861/2020	EPI_ISL_486167	2020-04-28	Orange County Public Health Laboratory	Chan-Zuckerberg Biohub	CZB Cliahub Consortium et al
USA/CA-CZB-1863/2020	EPI_ISL_486168	2020-04-28	Orange County Public Health Laboratory	Chan-Zuckerberg Biohub	CZB Cliahub Consortium et al
USA/CA-CZB-1864/2020	EPI_ISL_486169	2020-04-28	Orange County Public Health Laboratory	Chan-Zuckerberg Biohub	CZB Cliahub Consortium et al
USA/CA-CZB-1867/2020	EPI_ISL_486170	2020-04-28	Orange County Public Health Laboratory	Chan-Zuckerberg Biohub	CZB Cliahub Consortium et al
USA/CA-CZB-187/2020	EPI_ISL_583183	2020-05-08	San Bernardino County Public Health Lab	Chan-Zuckerberg Biohub	CZB Cliahub Consortium et al
USA/CA-CZB-1871/2020	EPI_ISL_486171	2020-04-28	Orange County Public Health Laboratory	Chan-Zuckerberg Biohub	CZB Cliahub Consortium et al
USA/CA-CZB-1872/2020	EPI_ISL_486172	2020-04-28	Orange County Public Health Laboratory	Chan-Zuckerberg Biohub	CZB Cliahub Consortium et al
USA/CA-CZB-1873/2020	EPI_ISL_486173	2020-04-28	Orange County Public Health Laboratory	Chan-Zuckerberg Biohub	CZB Cliahub Consortium et al
USA/CA-CZB-1874/2020	EPI_ISL_486174	2020-04-28	Orange County Public Health Laboratory	Chan-Zuckerberg Biohub	CZB Cliahub Consortium et al
USA/CA-CZB-1875/2020	EPI_ISL_486175	2020-04-28	Orange County Public Health Laboratory	Chan-Zuckerberg Biohub	CZB Cliahub Consortium et al
USA/CA-CZB-1877/2020	EPI_ISL_486176	2020-04-28	Orange County Public Health Laboratory	Chan-Zuckerberg Biohub	CZB Cliahub Consortium et al
USA/CA-CZB-1878/2020	EPI_ISL_486177	2020-04-28	Orange County Public Health Laboratory	Chan-Zuckerberg Biohub	CZB Cliahub Consortium et al
USA/CA-CZB-1879/2020	EPI_ISL_486178	2020-04-28	Orange County Public Health Laboratory	Chan-Zuckerberg Biohub	CZB Cliahub Consortium et al
USA/CA-CZB-188/2020	EPI_ISL_583184	2020-05-08	San Bernardino County Public Health Lab	Chan-Zuckerberg Biohub	CZB Cliahub Consortium et al
USA/CA-CZB-1880/2020	EPI_ISL_486179	2020-04-28	Orange County Public Health Laboratory	Chan-Zuckerberg Biohub	CZB Cliahub Consortium et al
USA/CA-CZB-1881/2020	EPI_ISL_486180	2020-04-28	Orange County Public Health Laboratory	Chan-Zuckerberg Biohub	CZB Cliahub Consortium et al
USA/CA-CZB-1882/2020	EPI_ISL_486181	2020-04-28	Orange County Public Health Laboratory	Chan-Zuckerberg Biohub	CZB Cliahub Consortium et al
USA/CA-CZB-1883/2020	EPI_ISL_486182	2020-04-29	Orange County Public Health Laboratory	Chan-Zuckerberg Biohub	CZB Cliahub Consortium et al
USA/CA-CZB-1884/2020	EPI_ISL_486183	2020-04-29	Orange County Public Health Laboratory	Chan-Zuckerberg Biohub	CZB Cliahub Consortium et al
USA/CA-CZB-1885/2020	EPI_ISL_486184	2020-04-17	Orange County Public Health Laboratory	Chan-Zuckerberg Biohub	CZB Cliahub Consortium et al
USA/CA-CZB-1886/2020	EPI_ISL_486185	2020-04-17	Orange County Public Health Laboratory	Chan-Zuckerberg Biohub	CZB Cliahub Consortium et al
USA/CA-CZB-1887/2020	EPI_ISL_486186	2020-04-17	Orange County Public Health Laboratory	Chan-Zuckerberg Biohub	CZB Cliahub Consortium et al
USA/CA-CZB-1888/2020	EPI_ISL_486187	2020-04-17	Orange County Public Health Laboratory	Chan-Zuckerberg Biohub	CZB Cliahub Consortium et al
USA/CA-CZB-1889/2020	EPI_ISL_486188	2020-04-17	Orange County Public Health Laboratory	Chan-Zuckerberg Biohub	CZB Cliahub Consortium et al
USA/CA-CZB-189/2020	EPI_ISL_583185	2020-05-08	San Bernardino County Public Health Lab	Chan-Zuckerberg Biohub	CZB Cliahub Consortium et al
USA/CA-CZB-1890/2020	EPI_ISL_486189	2020-04-19	Orange County Public Health Laboratory	Chan-Zuckerberg Biohub	CZB Cliahub Consortium et al
USA/CA-CZB-1891/2020	EPI_ISL_486190	2020-04-19	Orange County Public Health Laboratory	Chan-Zuckerberg Biohub	CZB Cliahub Consortium et al
USA/CA-CZB-1892/2020	EPI_ISL_486191	2020-04-20	Orange County Public Health Laboratory	Chan-Zuckerberg Biohub	CZB Cliahub Consortium et al
USA/CA-CZB-1893/2020	EPI_ISL_486192	2020-04-20	Orange County Public Health Laboratory	Chan-Zuckerberg Biohub	CZB Cliahub Consortium et al
USA/CA-CZB-1894/2020	EPI_ISL_486193	2020-04-21	Orange County Public Health Laboratory	Chan-Zuckerberg Biohub	CZB Cliahub Consortium et al
USA/CA-CZB-1895/2020	EPI_ISL_486194	2020-04-20	Orange County Public Health Laboratory	Chan-Zuckerberg Biohub	CZB Cliahub Consortium et al
USA/CA-CZB-1896/2020	EPI_ISL_486195	2020-04-21	Orange County Public Health Laboratory	Chan-Zuckerberg Biohub	CZB Cliahub Consortium et al
USA/CA-CZB-1897/2020	EPI_ISL_486196	2020-04-21	Orange County Public Health Laboratory	Chan-Zuckerberg Biohub	CZB Cliahub Consortium et al
USA/CA-CZB-1898/2020	EPI_ISL_486197	2020-04-21	Orange County Public Health Laboratory	Chan-Zuckerberg Biohub	CZB Cliahub Consortium et al
USA/CA-CZB-1899/2020	EPI_ISL_486198	2020-04-22	Orange County Public Health Laboratory	Chan-Zuckerberg Biohub	CZB Cliahub Consortium et al
USA/CA-CZB-190/2020	EPI_ISL_583186	2020-05-08	San Bernardino County Public Health Lab	Chan-Zuckerberg Biohub	CZB Cliahub Consortium et al
USA/CA-CZB-1904/2020	EPI_ISL_486199	2020-04-22	Orange County Public Health Laboratory	Chan-Zuckerberg Biohub	CZB Cliahub Consortium et al
USA/CA-CZB-1906/2020	EPI_ISL_486200	2020-04-22	Orange County Public Health Laboratory	Chan-Zuckerberg Biohub	CZB Cliahub Consortium et al
USA/CA-CZB-1907/2020	EPI_ISL_486201	2020-04-22	Orange County Public Health Laboratory	Chan-Zuckerberg Biohub	CZB Cliahub Consortium et al
USA/CA-CZB-1909/2020	EPI_ISL_486202	2020-04-22	Orange County Public Health Laboratory	Chan-Zuckerberg Biohub	CZB Cliahub Consortium et al
USA/CA-CZB-191/2020	EPI_ISL_583201	2020-08-26	UCSF Clinical Microbiology Laboratory	Chan-Zuckerberg Biohub	CZB Cliahub Consortium et al
USA/CA-CZB-1910/2020	EPI_ISL_486203	2020-04-22	Orange County Public Health Laboratory	Chan-Zuckerberg Biohub	CZB Cliahub Consortium et al
USA/CA-CZB-1911/2020	EPI_ISL_486204	2020-04-22	Orange County Public Health Laboratory	Chan-Zuckerberg Biohub	CZB Cliahub Consortium et al
USA/CA-CZB-1912/2020	EPI_ISL_486205	2020-04-22	Orange County Public Health Laboratory	Chan-Zuckerberg Biohub	CZB Cliahub Consortium et al
USA/CA-CZB-1913/2020	EPI_ISL_486206	2020-04-22	Orange County Public Health Laboratory	Chan-Zuckerberg Biohub	CZB Cliahub Consortium et al
USA/CA-CZB-1914/2020	EPI_ISL_486207	2020-04-22	Orange County Public Health Laboratory	Chan-Zuckerberg Biohub	CZB Cliahub Consortium et al
USA/CA-CZB-1915/2020	EPI_ISL_486208	2020-04-22	Orange County Public Health Laboratory	Chan-Zuckerberg Biohub	CZB Cliahub Consortium et al
USA/CA-CZB-1916/2020	EPI_ISL_486209	2020-04-22	Orange County Public Health Laboratory	Chan-Zuckerberg Biohub	CZB Cliahub Consortium et al
USA/CA-CZB-1918/2020	EPI_ISL_486210	2020-04-22	Orange County Public Health Laboratory	Chan-Zuckerberg Biohub	CZB Cliahub Consortium et al
USA/CA-CZB-1919/2020	EPI_ISL_486211	2020-04-22	Orange County Public Health Laboratory	Chan-Zuckerberg Biohub	CZB Cliahub Consortium et al
USA/CA-CZB-192/2020	EPI_ISL_583200	2020-08-26	UCSF Clinical Microbiology Laboratory	Chan-Zuckerberg Biohub	CZB Cliahub Consortium et al
USA/CA-CZB-1920/2020	EPI_ISL_486212	2020-04-23	Orange County Public Health Laboratory	Chan-Zuckerberg Biohub	CZB Cliahub Consortium et al
USA/CA-CZB-1921/2020	EPI_ISL_486213	2020-04-23	Orange County Public Health Laboratory	Chan-Zuckerberg Biohub	CZB Cliahub Consortium et al
USA/CA-CZB-1922/2020	EPI_ISL_486214	2020-04-23	Orange County Public Health Laboratory	Chan-Zuckerberg Biohub	CZB Cliahub Consortium et al
USA/CA-CZB-1923/2020	EPI_ISL_486215	2020-04-23	Orange County Public Health Laboratory	Chan-Zuckerberg Biohub	CZB Cliahub Consortium et al
USA/CA-CZB-1926/2020	EPI_ISL_486216	2020-04-23	Orange County Public Health Laboratory	Chan-Zuckerberg Biohub	CZB Cliahub Consortium et al
USA/CA-CZB-1928/2020	EPI_ISL_486217	2020-04-24	Orange County Public Health Laboratory	Chan-Zuckerberg Biohub	CZB Cliahub Consortium et al
USA/CA-CZB-1929/2020	EPI_ISL_486218	2020-04-15	Orange County Public Health Laboratory	Chan-Zuckerberg Biohub	CZB Cliahub Consortium et al
USA/CA-CZB-193/2020	EPI_ISL_583199	2020-08-26	UCSF Clinical Microbiology Laboratory	Chan-Zuckerberg Biohub	CZB Cliahub Consortium et al
USA/CA-CZB-1930/2020	EPI_ISL_486219	2020-04-15	Orange County Public Health Laboratory	Chan-Zuckerberg Biohub	CZB Cliahub Consortium et al
USA/CA-CZB-1931/2020	EPI_ISL_486220	2020-04-15	Orange County Public Health Laboratory	Chan-Zuckerberg Biohub	CZB Cliahub Consortium et al
USA/CA-CZB-1932/2020	EPI_ISL_486221	2020-04-15	Orange County Public Health Laboratory	Chan-Zuckerberg Biohub	CZB Cliahub Consortium et al
USA/CA-CZB-1944/2020	EPI_ISL_486222	2020-05-04	Orange County Public Health Laboratory	Chan-Zuckerberg Biohub	CZB Cliahub Consortium et al
USA/CA-CZB-1945/2020	EPI_ISL_486223	2020-05-04	Orange County Public Health Laboratory	Chan-Zuckerberg Biohub	CZB Cliahub Consortium et al
USA/CA-CZB-1946/2020	EPI_ISL_486224	2020-05-05	Orange County Public Health Laboratory	Chan-Zuckerberg Biohub	CZB Cliahub Consortium et al
USA/CA-CZB-1947/2020	EPI_ISL_486225	2020-05-04	Orange County Public Health Laboratory	Chan-Zuckerberg Biohub	CZB Cliahub Consortium et al
USA/CA-CZB-1949/2020	EPI_ISL_486226	2020-05-05	Orange County Public Health Laboratory	Chan-Zuckerberg Biohub	CZB Cliahub Consortium et al
USA/CA-CZB-1951/2020	EPI_ISL_486227	2020-05-05	Orange County Public Health Laboratory	Chan-Zuckerberg Biohub	CZB Cliahub Consortium et al
USA/CA-CZB-1955/2020	EPI_ISL_486228	2020-05-06	Orange County Public Health Laboratory	Chan-Zuckerberg Biohub	CZB Cliahub Consortium et al
USA/CA-CZB-1957/2020	EPI_ISL_486229	2020-05-06	Orange County Public Health Laboratory	Chan-Zuckerberg Biohub	CZB Cliahub Consortium et al
USA/CA-CZB-1958/2020	EPI_ISL_486230	2020-05-06	Orange County Public Health Laboratory	Chan-Zuckerberg Biohub	CZB Cliahub Consortium et al
USA/CA-CZB-1959/2020	EPI_ISL_486231	2020-05-06	Orange County Public Health Laboratory	Chan-Zuckerberg Biohub	CZB Cliahub Consortium et al
USA/CA-CZB-1960/2020	EPI_ISL_486232	2020-05-06	Orange County Public Health Laboratory	Chan-Zuckerberg Biohub	CZB Cliahub Consortium et al
USA/CA-CZB-1961/2020	EPI_ISL_486233	2020-05-06	Orange County Public Health Laboratory	Chan-Zuckerberg Biohub	CZB Cliahub Consortium et al
USA/CA-CZB-1962/2020	EPI_ISL_486234	2020-05-06	Orange County Public Health Laboratory	Chan-Zuckerberg Biohub	CZB Cliahub Consortium et al
USA/CA-CZB-1963/2020	EPI_ISL_486235	2020-05-06	Orange County Public Health Laboratory	Chan-Zuckerberg Biohub	CZB Cliahub Consortium et al
USA/CA-CZB-1964/2020	EPI_ISL_486236	2020-05-06	Orange County Public Health Laboratory	Chan-Zuckerberg Biohub	CZB Cliahub Consortium et al
USA/CA-CZB-1965/2020	EPI_ISL_486237	2020-05-06	Orange County Public Health Laboratory	Chan-Zuckerberg Biohub	CZB Cliahub Consortium et al
USA/CA-CZB-1966/2020	EPI_ISL_486238	2020-05-06	Orange County Public Health Laboratory	Chan-Zuckerberg Biohub	CZB Cliahub Consortium et al
USA/CA-CZB-1967/2020	EPI_ISL_486239	2020-05-06	Orange County Public Health Laboratory	Chan-Zuckerberg Biohub	CZB Cliahub Consortium et al
USA/CA-CZB-1968/2020	EPI_ISL_486240	2020-05-06	Orange County Public Health Laboratory	Chan-Zuckerberg Biohub	CZB Cliahub Consortium et al
USA/CA-CZB-1969/2020	EPI_ISL_486241	2020-05-06	Orange County Public Health Laboratory	Chan-Zuckerberg Biohub	CZB Cliahub Consortium et al
USA/CA-CZB-1970/2020	EPI_ISL_486242	2020-05-06	Orange County Public Health Laboratory	Chan-Zuckerberg Biohub	CZB Cliahub Consortium et al
USA/CA-CZB-1971/2020	EPI_ISL_486243	2020-05-06	Orange County Public Health Laboratory	Chan-Zuckerberg Biohub	CZB Cliahub Consortium et al
USA/CA-CZB-1972/2020	EPI_ISL_486244	2020-05-07	Orange County Public Health Laboratory	Chan-Zuckerberg Biohub	CZB Cliahub Consortium et al
USA/CA-CZB-1973/2020	EPI_ISL_486245	2020-05-07	Orange County Public Health Laboratory	Chan-Zuckerberg Biohub	CZB Cliahub Consortium et al
USA/CA-CZB-1976/2020	EPI_ISL_486246	2020-05-07	Orange County Public Health Laboratory	Chan-Zuckerberg Biohub	CZB Cliahub Consortium et al
USA/CA-CZB-1978/2020	EPI_ISL_486247	2020-05-07	Orange County Public Health Laboratory	Chan-Zuckerberg Biohub	CZB Cliahub Consortium et al
USA/CA-CZB-1979/2020	EPI_ISL_486248	2020-05-07	Orange County Public Health Laboratory	Chan-Zuckerberg Biohub	CZB Cliahub Consortium et al
USA/CA-CZB-1980/2020	EPI_ISL_486249	2020-05-06	Orange County Public Health Laboratory	Chan-Zuckerberg Biohub	CZB Cliahub Consortium et al
USA/CA-CZB-1982/2020	EPI_ISL_486250	2020-05-06	Orange County Public Health Laboratory	Chan-Zuckerberg Biohub	CZB Cliahub Consortium et al
USA/CA-CZB-1984/2020	EPI_ISL_486251	2020-05-07	Orange County Public Health Laboratory	Chan-Zuckerberg Biohub	CZB Cliahub Consortium et al
USA/CA-CZB-1985/2020	EPI_ISL_486252	2020-04-29	Orange County Public Health Laboratory	Chan-Zuckerberg Biohub	CZB Cliahub Consortium et al
USA/CA-CZB-1986/2020	EPI_ISL_486253	2020-04-29	Orange County Public Health Laboratory	Chan-Zuckerberg Biohub	CZB Cliahub Consortium et al
USA/CA-CZB-1991/2020	EPI_ISL_486254	2020-04-30	Orange County Public Health Laboratory	Chan-Zuckerberg Biohub	CZB Cliahub Consortium et al
USA/CA-CZB-1992/2020	EPI_ISL_486255	2020-04-30	Orange County Public Health Laboratory	Chan-Zuckerberg Biohub	CZB Cliahub Consortium et al
USA/CA-CZB-1993/2020	EPI_ISL_486256	2020-04-30	Orange County Public Health Laboratory	Chan-Zuckerberg Biohub	CZB Cliahub Consortium et al
USA/CA-CZB-1994/2020	EPI_ISL_486257	2020-04-30	Orange County Public Health Laboratory	Chan-Zuckerberg Biohub	CZB Cliahub Consortium et al
USA/CA-CZB-1995/2020	EPI_ISL_486258	2020-04-30	Orange County Public Health Laboratory	Chan-Zuckerberg Biohub	CZB Cliahub Consortium et al
USA/CA-CZB-1999/2020	EPI_ISL_486259	2020-04-30	Orange County Public Health Laboratory	Chan-Zuckerberg Biohub	CZB Cliahub Consortium et al
USA/CA-CZB-2000/2020	EPI_ISL_486260	2020-04-30	Orange County Public Health Laboratory	Chan-Zuckerberg Biohub	CZB Cliahub Consortium et al
USA/CA-CZB-2001/2020	EPI_ISL_486261	2020-04-30	Orange County Public Health Laboratory	Chan-Zuckerberg Biohub	CZB Cliahub Consortium et al
USA/CA-CZB-2002/2020	EPI_ISL_486262	2020-04-30	Orange County Public Health Laboratory	Chan-Zuckerberg Biohub	CZB Cliahub Consortium et al
USA/CA-CZB-2003/2020	EPI_ISL_486263	2020-04-30	Orange County Public Health Laboratory	Chan-Zuckerberg Biohub	CZB Cliahub Consortium et al
USA/CA-CZB-2004/2020	EPI_ISL_486264	2020-04-29	Orange County Public Health Laboratory	Chan-Zuckerberg Biohub	CZB Cliahub Consortium et al
USA/CA-CZB-2006/2020	EPI_ISL_486265	2020-04-30	Orange County Public Health Laboratory	Chan-Zuckerberg Biohub	CZB Cliahub Consortium et al
USA/CA-CZB-2011/2020	EPI_ISL_486266	2020-05-01	Orange County Public Health Laboratory	Chan-Zuckerberg Biohub	CZB Cliahub Consortium et al
USA/CA-CZB-2013/2020	EPI_ISL_486267	2020-05-01	Orange County Public Health Laboratory	Chan-Zuckerberg Biohub	CZB Cliahub Consortium et al
USA/CA-CZB-2015/2020	EPI_ISL_486268	2020-05-01	Orange County Public Health Laboratory	Chan-Zuckerberg Biohub	CZB Cliahub Consortium et al
USA/CA-CZB-2016/2020	EPI_ISL_486269	2020-05-01	Orange County Public Health Laboratory	Chan-Zuckerberg Biohub	CZB Cliahub Consortium et al
USA/CA-CZB-2017/2020	EPI_ISL_486270	2020-05-01	Orange County Public Health Laboratory	Chan-Zuckerberg Biohub	CZB Cliahub Consortium et al
USA/CA-CZB-2018/2020	EPI_ISL_486271	2020-05-03	Orange County Public Health Laboratory	Chan-Zuckerberg Biohub	CZB Cliahub Consortium et al
USA/CA-CZB-2020/2020	EPI_ISL_486272	2020-05-03	Orange County Public Health Laboratory	Chan-Zuckerberg Biohub	CZB Cliahub Consortium et al
USA/CA-CZB-2021/2020	EPI_ISL_486273	2020-05-04	Orange County Public Health Laboratory	Chan-Zuckerberg Biohub	CZB Cliahub Consortium et al
USA/CA-CZB-2022/2020	EPI_ISL_486274	2020-04-30	Orange County Public Health Laboratory	Chan-Zuckerberg Biohub	CZB Cliahub Consortium et al
USA/CA-CZB-2023/2020	EPI_ISL_486275	2020-04-29	Orange County Public Health Laboratory	Chan-Zuckerberg Biohub	CZB Cliahub Consortium et al
USA/CA-CZB-2024/2020	EPI_ISL_486276	2020-05-08	Orange County Public Health Laboratory	Chan-Zuckerberg Biohub	CZB Cliahub Consortium et al
USA/CA-CZB-2026/2020	EPI_ISL_486277	2020-05-08	Orange County Public Health Laboratory	Chan-Zuckerberg Biohub	CZB Cliahub Consortium et al
USA/CA-CZB-2030/2020	EPI_ISL_486278	2020-05-08	Orange County Public Health Laboratory	Chan-Zuckerberg Biohub	CZB Cliahub Consortium et al
USA/CA-CZB-2031/2020	EPI_ISL_486279	2020-05-11	Orange County Public Health Laboratory	Chan-Zuckerberg Biohub	CZB Cliahub Consortium et al
USA/CA-CZB-2034/2020	EPI_ISL_486280	2020-05-12	Humboldt County Public Health Laboratory	Chan-Zuckerberg Biohub	CZB Cliahub Consortium et al
USA/CA-CZB-2035/2020	EPI_ISL_486281	2020-05-12	Humboldt County Public Health Laboratory	Chan-Zuckerberg Biohub	CZB Cliahub Consortium et al
USA/CA-CZB-2036/2020	EPI_ISL_486282	2020-05-13	Humboldt County Public Health Laboratory	Chan-Zuckerberg Biohub	CZB Cliahub Consortium et al
USA/CA-CZB-2037/2020	EPI_ISL_486283	2020-05-14	Humboldt County Public Health Laboratory	Chan-Zuckerberg Biohub	CZB Cliahub Consortium et al
USA/CA-CZB-2039/2020	EPI_ISL_486284	2020-05-15	Humboldt County Public Health Laboratory	Chan-Zuckerberg Biohub	CZB Cliahub Consortium et al
USA/CA-CZB-2041/2020	EPI_ISL_486285	2020-05-15	Humboldt County Public Health Laboratory	Chan-Zuckerberg Biohub	CZB Cliahub Consortium et al
USA/CA-CZB-2042/2020	EPI_ISL_486286	2020-05-15	Humboldt County Public Health Laboratory	Chan-Zuckerberg Biohub	CZB Cliahub Consortium et al
USA/CA-CZB-2043/2020	EPI_ISL_486287	2020-03-26	San Joaquin County Public Health Lab	Chan-Zuckerberg Biohub	CZB Cliahub Consortium et al
USA/CA-CZB-2044/2020	EPI_ISL_486288	2020-04-03	San Joaquin County Public Health Lab	Chan-Zuckerberg Biohub	CZB Cliahub Consortium et al
USA/CA-CZB-2045/2020	EPI_ISL_486289	2020-04-11	San Joaquin County Public Health Lab	Chan-Zuckerberg Biohub	CZB Cliahub Consortium et al
USA/CA-CZB-2046/2020	EPI_ISL_486290	2020-04-11	San Joaquin County Public Health Lab	Chan-Zuckerberg Biohub	CZB Cliahub Consortium et al
USA/CA-CZB-2047/2020	EPI_ISL_486291	2020-04-12	San Joaquin County Public Health Lab	Chan-Zuckerberg Biohub	CZB Cliahub Consortium et al
USA/CA-CZB-2048/2020	EPI_ISL_486292	2020-04-19	San Joaquin County Public Health Lab	Chan-Zuckerberg Biohub	CZB Cliahub Consortium et al
USA/CA-CZB-2049/2020	EPI_ISL_486293	2020-04-21	San Joaquin County Public Health Lab	Chan-Zuckerberg Biohub	CZB Cliahub Consortium et al
USA/CA-CZB-2050/2020	EPI_ISL_486294	2020-04-21	San Joaquin County Public Health Lab	Chan-Zuckerberg Biohub	CZB Cliahub Consortium et al
USA/CA-CZB-2051/2020	EPI_ISL_486295	2020-04-22	San Joaquin County Public Health Lab	Chan-Zuckerberg Biohub	CZB Cliahub Consortium et al
USA/CA-CZB-2052/2020	EPI_ISL_486296	2020-04-22	San Joaquin County Public Health Lab	Chan-Zuckerberg Biohub	CZB Cliahub Consortium et al
USA/CA-CZB-2053/2020	EPI_ISL_486297	2020-04-22	San Joaquin County Public Health Lab	Chan-Zuckerberg Biohub	CZB Cliahub Consortium et al
USA/CA-CZB-2054/2020	EPI_ISL_486298	2020-04-22	San Joaquin County Public Health Lab	Chan-Zuckerberg Biohub	CZB Cliahub Consortium et al
USA/CA-CZB-2056/2020	EPI_ISL_486299	2020-04-22	San Joaquin County Public Health Lab	Chan-Zuckerberg Biohub	CZB Cliahub Consortium et al
USA/CA-CZB-2057/2020	EPI_ISL_486300	2020-04-22	San Joaquin County Public Health Lab	Chan-Zuckerberg Biohub	CZB Cliahub Consortium et al
USA/CA-CZB-2058/2020	EPI_ISL_486301	2020-04-22	San Joaquin County Public Health Lab	Chan-Zuckerberg Biohub	CZB Cliahub Consortium et al
USA/CA-CZB-2059/2020	EPI_ISL_486302	2020-04-22	San Joaquin County Public Health Lab	Chan-Zuckerberg Biohub	CZB Cliahub Consortium et al
USA/CA-CZB-2060/2020	EPI_ISL_486303	2020-04-22	San Joaquin County Public Health Lab	Chan-Zuckerberg Biohub	CZB Cliahub Consortium et al
USA/CA-CZB-2061/2020	EPI_ISL_486304	2020-04-22	San Joaquin County Public Health Lab	Chan-Zuckerberg Biohub	CZB Cliahub Consortium et al
USA/CA-CZB-2062/2020	EPI_ISL_486305	2020-04-22	San Joaquin County Public Health Lab	Chan-Zuckerberg Biohub	CZB Cliahub Consortium et al
USA/CA-CZB-2063/2020	EPI_ISL_486306	2020-04-22	San Joaquin County Public Health Lab	Chan-Zuckerberg Biohub	CZB Cliahub Consortium et al
USA/CA-CZB-2064/2020	EPI_ISL_486307	2020-04-24	San Joaquin County Public Health Lab	Chan-Zuckerberg Biohub	CZB Cliahub Consortium et al
USA/CA-CZB-2065/2020	EPI_ISL_486308	2020-04-25	San Joaquin County Public Health Lab	Chan-Zuckerberg Biohub	CZB Cliahub Consortium et al
USA/CA-CZB-2066/2020	EPI_ISL_486309	2020-04-25	San Joaquin County Public Health Lab	Chan-Zuckerberg Biohub	CZB Cliahub Consortium et al
USA/CA-CZB-2067/2020	EPI_ISL_486310	2020-04-27	San Joaquin County Public Health Lab	Chan-Zuckerberg Biohub	CZB Cliahub Consortium et al
USA/CA-CZB-2068/2020	EPI_ISL_486311	2020-04-27	San Joaquin County Public Health Lab	Chan-Zuckerberg Biohub	CZB Cliahub Consortium et al
USA/CA-CZB-2069/2020	EPI_ISL_486312	2020-04-30	San Joaquin County Public Health Lab	Chan-Zuckerberg Biohub	CZB Cliahub Consortium et al
USA/CA-CZB-2070/2020	EPI_ISL_486313	2020-05-04	San Joaquin County Public Health Lab	Chan-Zuckerberg Biohub	CZB Cliahub Consortium et al
USA/CA-CZB-2071/2020	EPI_ISL_486314	2020-05-04	San Joaquin County Public Health Lab	Chan-Zuckerberg Biohub	CZB Cliahub Consortium et al
USA/CA-CZB-2072/2020	EPI_ISL_486315	2020-05-04	San Joaquin County Public Health Lab	Chan-Zuckerberg Biohub	CZB Cliahub Consortium et al
USA/CA-CZB-2073/2020	EPI_ISL_486316	2020-05-04	San Joaquin County Public Health Lab	Chan-Zuckerberg Biohub	CZB Cliahub Consortium et al
USA/CA-CZB-2074/2020	EPI_ISL_486317	2020-05-04	San Joaquin County Public Health Lab	Chan-Zuckerberg Biohub	CZB Cliahub Consortium et al
USA/CA-CZB-2075/2020	EPI_ISL_486318	2020-05-04	San Joaquin County Public Health Lab	Chan-Zuckerberg Biohub	CZB Cliahub Consortium et al
USA/CA-CZB-2076/2020	EPI_ISL_486319	2020-05-04	San Joaquin County Public Health Lab	Chan-Zuckerberg Biohub	CZB Cliahub Consortium et al
USA/CA-CZB-2077/2020	EPI_ISL_486320	2020-05-04	San Joaquin County Public Health Lab	Chan-Zuckerberg Biohub	CZB Cliahub Consortium et al
USA/CA-CZB-2078/2020	EPI_ISL_486321	2020-05-04	San Joaquin County Public Health Lab	Chan-Zuckerberg Biohub	CZB Cliahub Consortium et al
USA/CA-CZB-2079/2020	EPI_ISL_486322	2020-05-04	San Joaquin County Public Health Lab	Chan-Zuckerberg Biohub	CZB Cliahub Consortium et al
USA/CA-CZB-2080/2020	EPI_ISL_486323	2020-05-04	San Joaquin County Public Health Lab	Chan-Zuckerberg Biohub	CZB Cliahub Consortium et al
USA/CA-CZB-2081/2020	EPI_ISL_486324	2020-05-04	San Joaquin County Public Health Lab	Chan-Zuckerberg Biohub	CZB Cliahub Consortium et al
USA/CA-CZB-2082/2020	EPI_ISL_486325	2020-05-04	San Joaquin County Public Health Lab	Chan-Zuckerberg Biohub	CZB Cliahub Consortium et al
USA/CA-CZB-2083/2020	EPI_ISL_486326	2020-05-04	San Joaquin County Public Health Lab	Chan-Zuckerberg Biohub	CZB Cliahub Consortium et al
USA/CA-CZB-2084/2020	EPI_ISL_486327	2020-05-04	San Joaquin County Public Health Lab	Chan-Zuckerberg Biohub	CZB Cliahub Consortium et al
USA/CA-CZB-2085/2020	EPI_ISL_486328	2020-05-04	San Joaquin County Public Health Lab	Chan-Zuckerberg Biohub	CZB Cliahub Consortium et al
USA/CA-CZB-2086/2020	EPI_ISL_486329	2020-05-04	San Joaquin County Public Health Lab	Chan-Zuckerberg Biohub	CZB Cliahub Consortium et al
USA/CA-CZB-2087/2020	EPI_ISL_486330	2020-05-04	San Joaquin County Public Health Lab	Chan-Zuckerberg Biohub	CZB Cliahub Consortium et al
USA/CA-CZB-2088/2020	EPI_ISL_486331	2020-05-06	San Joaquin County Public Health Lab	Chan-Zuckerberg Biohub	CZB Cliahub Consortium et al
USA/CA-CZB-2089/2020	EPI_ISL_486332	2020-05-06	San Joaquin County Public Health Lab	Chan-Zuckerberg Biohub	CZB Cliahub Consortium et al
USA/CA-CZB-2090/2020	EPI_ISL_486333	2020-05-07	San Joaquin County Public Health Lab	Chan-Zuckerberg Biohub	CZB Cliahub Consortium et al
USA/CA-CZB-2091/2020	EPI_ISL_486334	2020-05-07	San Joaquin County Public Health Lab	Chan-Zuckerberg Biohub	CZB Cliahub Consortium et al
USA/CA-CZB-2092/2020	EPI_ISL_486335	2020-05-09	San Joaquin County Public Health Lab	Chan-Zuckerberg Biohub	CZB Cliahub Consortium et al
USA/CA-CZB-2093/2020	EPI_ISL_486336	2020-04-26	San Joaquin County Public Health Lab	Chan-Zuckerberg Biohub	CZB Cliahub Consortium et al
USA/CA-CZB-2094/2020	EPI_ISL_486337	2020-04-26	San Joaquin County Public Health Lab	Chan-Zuckerberg Biohub	CZB Cliahub Consortium et al
USA/CA-CZB-2095/2020	EPI_ISL_486338	2020-04-26	San Joaquin County Public Health Lab	Chan-Zuckerberg Biohub	CZB Cliahub Consortium et al
USA/CA-CZB-2103/2020	EPI_ISL_486339	2020-05-15	UCSF Clinical Microbiology Laboratory	Chan-Zuckerberg Biohub	CZB Cliahub Consortium et al
USA/CA-CZB-2104/2020	EPI_ISL_486340	2020-05-15	UCSF Clinical Microbiology Laboratory	Chan-Zuckerberg Biohub	CZB Cliahub Consortium et al
USA/CA-CZB-2106/2020	EPI_ISL_486341	2020-05-15	UCSF Clinical Microbiology Laboratory	Chan-Zuckerberg Biohub	CZB Cliahub Consortium et al
USA/CA-CZB-2109/2020	EPI_ISL_486342	2020-05-15	UCSF Clinical Microbiology Laboratory	Chan-Zuckerberg Biohub	CZB Cliahub Consortium et al
USA/CA-CZB-2111/2020	EPI_ISL_486343	2020-05-20	UCSF Clinical Microbiology Laboratory	Chan-Zuckerberg Biohub	CZB Cliahub Consortium et al
USA/CA-CZB-2113/2020	EPI_ISL_486344	2020-05-20	UCSF Clinical Microbiology Laboratory	Chan-Zuckerberg Biohub	CZB Cliahub Consortium et al
USA/CA-CZB-2115/2020	EPI_ISL_486345	2020-05-13	UCSF Clinical Microbiology Laboratory	Chan-Zuckerberg Biohub	CZB Cliahub Consortium et al
USA/CA-CZB-2116/2020	EPI_ISL_486346	2020-05-13	UCSF Clinical Microbiology Laboratory	Chan-Zuckerberg Biohub	CZB Cliahub Consortium et al
USA/CA-CZB-2117/2020	EPI_ISL_486347	2020-05-13	UCSF Clinical Microbiology Laboratory	Chan-Zuckerberg Biohub	CZB Cliahub Consortium et al
USA/CA-CZB-2118/2020	EPI_ISL_486348	2020-05-13	UCSF Clinical Microbiology Laboratory	Chan-Zuckerberg Biohub	CZB Cliahub Consortium et al
USA/CA-CZB-2119/2020	EPI_ISL_486349	2020-05-13	UCSF Clinical Microbiology Laboratory	Chan-Zuckerberg Biohub	CZB Cliahub Consortium et al
USA/CA-CZB-2122/2020	EPI_ISL_486350	2020-05-22	UCSF Clinical Microbiology Laboratory	Chan-Zuckerberg Biohub	CZB Cliahub Consortium et al
USA/CA-CZB-2123/2020	EPI_ISL_486351	2020-05-22	UCSF Clinical Microbiology Laboratory	Chan-Zuckerberg Biohub	CZB Cliahub Consortium et al
USA/CA-CZB-2124/2020	EPI_ISL_486352	2020-05-22	UCSF Clinical Microbiology Laboratory	Chan-Zuckerberg Biohub	CZB Cliahub Consortium et al
USA/CA-CZB-2126/2020	EPI_ISL_486353	2020-05-22	UCSF Clinical Microbiology Laboratory	Chan-Zuckerberg Biohub	CZB Cliahub Consortium et al
USA/CA-CZB-2127/2020	EPI_ISL_486354	2020-05-22	UCSF Clinical Microbiology Laboratory	Chan-Zuckerberg Biohub	CZB Cliahub Consortium et al
USA/CA-CZB-2128/2020	EPI_ISL_486355	2020-05-22	UCSF Clinical Microbiology Laboratory	Chan-Zuckerberg Biohub	CZB Cliahub Consortium et al
USA/CA-CZB-2129/2020	EPI_ISL_486356	2020-05-22	UCSF Clinical Microbiology Laboratory	Chan-Zuckerberg Biohub	CZB Cliahub Consortium et al
USA/CA-CZB-2130/2020	EPI_ISL_486357	2020-05-22	UCSF Clinical Microbiology Laboratory	Chan-Zuckerberg Biohub	CZB Cliahub Consortium et al
USA/CA-CZB-2131/2020	EPI_ISL_486358	2020-05-22	UCSF Clinical Microbiology Laboratory	Chan-Zuckerberg Biohub	CZB Cliahub Consortium et al
USA/CA-CZB-2132/2020	EPI_ISL_486359	2020-05-22	UCSF Clinical Microbiology Laboratory	Chan-Zuckerberg Biohub	CZB Cliahub Consortium et al
USA/CA-CZB-2134/2020	EPI_ISL_486360	2020-05-23	UCSF Clinical Microbiology Laboratory	Chan-Zuckerberg Biohub	CZB Cliahub Consortium et al
USA/CA-CZB-2139/2020	EPI_ISL_486361	2020-05-21	UCSF Clinical Microbiology Laboratory	Chan-Zuckerberg Biohub	CZB Cliahub Consortium et al
USA/CA-CZB-2140/2020	EPI_ISL_486362	2020-05-21	UCSF Clinical Microbiology Laboratory	Chan-Zuckerberg Biohub	CZB Cliahub Consortium et al
USA/CA-CZB-2141/2020	EPI_ISL_486363	2020-05-21	UCSF Clinical Microbiology Laboratory	Chan-Zuckerberg Biohub	CZB Cliahub Consortium et al
USA/CA-CZB-2147/2020	EPI_ISL_486364	2020-05-21	UCSF Clinical Microbiology Laboratory	Chan-Zuckerberg Biohub	CZB Cliahub Consortium et al
USA/CA-CZB-2148/2020	EPI_ISL_486365	2020-05-21	UCSF Clinical Microbiology Laboratory	Chan-Zuckerberg Biohub	CZB Cliahub Consortium et al
USA/CA-CZB-215/2020	EPI_ISL_583001	2020-08-26	Orange County Public Health Lab	Chan-Zuckerberg Biohub	CZB Cliahub Consortium et al
USA/CA-CZB-2157/2020	EPI_ISL_513707	2020-05-22	Orange County Public Health Lab	Chan-Zuckerberg Biohub	CZB Cliahub Consortium et al
USA/CA-CZB-2158/2020	EPI_ISL_513708	2020-05-22	Orange County Public Health Lab	Chan-Zuckerberg Biohub	CZB Cliahub Consortium et al
USA/CA-CZB-2159/2020	EPI_ISL_513709	2020-05-21	Orange County Public Health Lab	Chan-Zuckerberg Biohub	CZB Cliahub Consortium et al
USA/CA-CZB-216/2020	EPI_ISL_583002	2020-08-26	Orange County Public Health Lab	Chan-Zuckerberg Biohub	CZB Cliahub Consortium et al
USA/CA-CZB-2160/2020	EPI_ISL_513710	2020-05-22	Orange County Public Health Lab	Chan-Zuckerberg Biohub	CZB Cliahub Consortium et al
USA/CA-CZB-2161/2020	EPI_ISL_513711	2020-05-22	Orange County Public Health Lab	Chan-Zuckerberg Biohub	CZB Cliahub Consortium et al
USA/CA-CZB-2162/2020	EPI_ISL_513712	2020-05-22	Orange County Public Health Lab	Chan-Zuckerberg Biohub	CZB Cliahub Consortium et al
USA/CA-CZB-2163/2020	EPI_ISL_513713	2020-05-22	Orange County Public Health Lab	Chan-Zuckerberg Biohub	CZB Cliahub Consortium et al
USA/CA-CZB-2164/2020	EPI_ISL_513714	2020-05-22	Orange County Public Health Lab	Chan-Zuckerberg Biohub	CZB Cliahub Consortium et al
USA/CA-CZB-2165/2020	EPI_ISL_513715	2020-05-22	Orange County Public Health Lab	Chan-Zuckerberg Biohub	CZB Cliahub Consortium et al
USA/CA-CZB-2166/2020	EPI_ISL_513716	2020-05-22	Orange County Public Health Lab	Chan-Zuckerberg Biohub	CZB Cliahub Consortium et al
USA/CA-CZB-2167/2020	EPI_ISL_513717	2020-05-23	Orange County Public Health Lab	Chan-Zuckerberg Biohub	CZB Cliahub Consortium et al
USA/CA-CZB-2168/2020	EPI_ISL_513718	2020-05-24	Orange County Public Health Lab	Chan-Zuckerberg Biohub	CZB Cliahub Consortium et al
USA/CA-CZB-2169/2020	EPI_ISL_513719	2020-05-24	Orange County Public Health Lab	Chan-Zuckerberg Biohub	CZB Cliahub Consortium et al
USA/CA-CZB-2170/2020	EPI_ISL_513720	2020-05-24	Orange County Public Health Lab	Chan-Zuckerberg Biohub	CZB Cliahub Consortium et al
USA/CA-CZB-2171/2020	EPI_ISL_513721	2020-05-24	Orange County Public Health Lab	Chan-Zuckerberg Biohub	CZB Cliahub Consortium et al
USA/CA-CZB-2172/2020	EPI_ISL_513722	2020-05-24	Orange County Public Health Lab	Chan-Zuckerberg Biohub	CZB Cliahub Consortium et al
USA/CA-CZB-2173/2020	EPI_ISL_513723	2020-05-24	Orange County Public Health Lab	Chan-Zuckerberg Biohub	CZB Cliahub Consortium et al
USA/CA-CZB-2174/2020	EPI_ISL_513724	2020-05-24	Orange County Public Health Lab	Chan-Zuckerberg Biohub	CZB Cliahub Consortium et al
USA/CA-CZB-2175/2020	EPI_ISL_513725	2020-05-25	Orange County Public Health Lab	Chan-Zuckerberg Biohub	CZB Cliahub Consortium et al
USA/CA-CZB-2176/2020	EPI_ISL_513726	2020-05-24	Orange County Public Health Lab	Chan-Zuckerberg Biohub	CZB Cliahub Consortium et al
USA/CA-CZB-2177/2020	EPI_ISL_513727	2020-05-24	Orange County Public Health Lab	Chan-Zuckerberg Biohub	CZB Cliahub Consortium et al
USA/CA-CZB-2178/2020	EPI_ISL_513728	2020-05-24	Orange County Public Health Lab	Chan-Zuckerberg Biohub	CZB Cliahub Consortium et al
USA/CA-CZB-2179/2020	EPI_ISL_513729	2020-05-26	Orange County Public Health Lab	Chan-Zuckerberg Biohub	CZB Cliahub Consortium et al
USA/CA-CZB-218/2020	EPI_ISL_583003	2020-08-26	Orange County Public Health Lab	Chan-Zuckerberg Biohub	CZB Cliahub Consortium et al
USA/CA-CZB-2180/2020	EPI_ISL_513730	2020-05-26	Orange County Public Health Lab	Chan-Zuckerberg Biohub	CZB Cliahub Consortium et al
USA/CA-CZB-2181/2020	EPI_ISL_513731	2020-05-26	Orange County Public Health Lab	Chan-Zuckerberg Biohub	CZB Cliahub Consortium et al
USA/CA-CZB-2182/2020	EPI_ISL_513732	2020-05-26	Orange County Public Health Lab	Chan-Zuckerberg Biohub	CZB Cliahub Consortium et al
USA/CA-CZB-2183/2020	EPI_ISL_513733	2020-05-26	Orange County Public Health Lab	Chan-Zuckerberg Biohub	CZB Cliahub Consortium et al
USA/CA-CZB-2184/2020	EPI_ISL_513734	2020-05-26	Orange County Public Health Lab	Chan-Zuckerberg Biohub	CZB Cliahub Consortium et al
USA/CA-CZB-2186/2020	EPI_ISL_513735	2020-05-26	Orange County Public Health Lab	Chan-Zuckerberg Biohub	CZB Cliahub Consortium et al
USA/CA-CZB-2187/2020	EPI_ISL_513736	2020-05-26	Orange County Public Health Lab	Chan-Zuckerberg Biohub	CZB Cliahub Consortium et al
USA/CA-CZB-2188/2020	EPI_ISL_513737	2020-05-26	Orange County Public Health Lab	Chan-Zuckerberg Biohub	CZB Cliahub Consortium et al
USA/CA-CZB-2189/2020	EPI_ISL_513738	2020-05-26	Orange County Public Health Lab	Chan-Zuckerberg Biohub	CZB Cliahub Consortium et al
USA/CA-CZB-219/2020	EPI_ISL_583004	2020-08-26	Orange County Public Health Lab	Chan-Zuckerberg Biohub	CZB Cliahub Consortium et al
USA/CA-CZB-2190/2020	EPI_ISL_513739	2020-05-26	Orange County Public Health Lab	Chan-Zuckerberg Biohub	CZB Cliahub Consortium et al
USA/CA-CZB-2191/2020	EPI_ISL_513740	2020-05-26	Orange County Public Health Lab	Chan-Zuckerberg Biohub	CZB Cliahub Consortium et al
USA/CA-CZB-2192/2020	EPI_ISL_513741	2020-05-27	Orange County Public Health Lab	Chan-Zuckerberg Biohub	CZB Cliahub Consortium et al
USA/CA-CZB-2193/2020	EPI_ISL_513742	2020-05-27	Orange County Public Health Lab	Chan-Zuckerberg Biohub	CZB Cliahub Consortium et al
USA/CA-CZB-2194/2020	EPI_ISL_513743	2020-05-27	Orange County Public Health Lab	Chan-Zuckerberg Biohub	CZB Cliahub Consortium et al
USA/CA-CZB-2195/2020	EPI_ISL_513744	2020-05-27	Orange County Public Health Lab	Chan-Zuckerberg Biohub	CZB Cliahub Consortium et al
USA/CA-CZB-2196/2020	EPI_ISL_513745	2020-05-27	Orange County Public Health Lab	Chan-Zuckerberg Biohub	CZB Cliahub Consortium et al
USA/CA-CZB-2197/2020	EPI_ISL_513746	2020-05-27	Orange County Public Health Lab	Chan-Zuckerberg Biohub	CZB Cliahub Consortium et al
USA/CA-CZB-2198/2020	EPI_ISL_513747	2020-05-27	Orange County Public Health Lab	Chan-Zuckerberg Biohub	CZB Cliahub Consortium et al
USA/CA-CZB-2199/2020	EPI_ISL_513748	2020-05-27	Orange County Public Health Lab	Chan-Zuckerberg Biohub	CZB Cliahub Consortium et al
USA/CA-CZB-2200/2020	EPI_ISL_513749	2020-05-27	Orange County Public Health Lab	Chan-Zuckerberg Biohub	CZB Cliahub Consortium et al
USA/CA-CZB-2201/2020	EPI_ISL_513750	2020-05-27	Orange County Public Health Lab	Chan-Zuckerberg Biohub	CZB Cliahub Consortium et al
USA/CA-CZB-2202/2020	EPI_ISL_513751	2020-05-27	Orange County Public Health Lab	Chan-Zuckerberg Biohub	CZB Cliahub Consortium et al
USA/CA-CZB-2203/2020	EPI_ISL_513752	2020-05-27	Orange County Public Health Lab	Chan-Zuckerberg Biohub	CZB Cliahub Consortium et al
USA/CA-CZB-2205/2020	EPI_ISL_513753	2020-05-27	Orange County Public Health Lab	Chan-Zuckerberg Biohub	CZB Cliahub Consortium et al
USA/CA-CZB-2206/2020	EPI_ISL_513754	2020-05-27	Orange County Public Health Lab	Chan-Zuckerberg Biohub	CZB Cliahub Consortium et al
USA/CA-CZB-2207/2020	EPI_ISL_513755	2020-05-27	Orange County Public Health Lab	Chan-Zuckerberg Biohub	CZB Cliahub Consortium et al
USA/CA-CZB-2208/2020	EPI_ISL_513756	2020-05-27	Orange County Public Health Lab	Chan-Zuckerberg Biohub	CZB Cliahub Consortium et al
USA/CA-CZB-2209/2020	EPI_ISL_513757	2020-05-27	Orange County Public Health Lab	Chan-Zuckerberg Biohub	CZB Cliahub Consortium et al
USA/CA-CZB-2210/2020	EPI_ISL_513758	2020-05-27	Orange County Public Health Lab	Chan-Zuckerberg Biohub	CZB Cliahub Consortium et al
USA/CA-CZB-2211/2020	EPI_ISL_513759	2020-05-28	Orange County Public Health Lab	Chan-Zuckerberg Biohub	CZB Cliahub Consortium et al
USA/CA-CZB-2212/2020	EPI_ISL_513760	2020-05-28	Orange County Public Health Lab	Chan-Zuckerberg Biohub	CZB Cliahub Consortium et al
USA/CA-CZB-2213/2020	EPI_ISL_513761	2020-05-28	Orange County Public Health Lab	Chan-Zuckerberg Biohub	CZB Cliahub Consortium et al
USA/CA-CZB-2214/2020	EPI_ISL_513762	2020-05-28	Orange County Public Health Lab	Chan-Zuckerberg Biohub	CZB Cliahub Consortium et al
USA/CA-CZB-2215/2020	EPI_ISL_513763	2020-05-28	Orange County Public Health Lab	Chan-Zuckerberg Biohub	CZB Cliahub Consortium et al
USA/CA-CZB-2216/2020	EPI_ISL_513764	2020-05-28	Orange County Public Health Lab	Chan-Zuckerberg Biohub	CZB Cliahub Consortium et al
USA/CA-CZB-2217/2020	EPI_ISL_513765	2020-05-28	Orange County Public Health Lab	Chan-Zuckerberg Biohub	CZB Cliahub Consortium et al
USA/CA-CZB-2218/2020	EPI_ISL_513766	2020-05-28	Orange County Public Health Lab	Chan-Zuckerberg Biohub	CZB Cliahub Consortium et al
USA/CA-CZB-2219/2020	EPI_ISL_513767	2020-05-29	Orange County Public Health Lab	Chan-Zuckerberg Biohub	CZB Cliahub Consortium et al
USA/CA-CZB-2220/2020	EPI_ISL_513768	2020-05-31	Orange County Public Health Lab	Chan-Zuckerberg Biohub	CZB Cliahub Consortium et al
USA/CA-CZB-2221/2020	EPI_ISL_513769	2020-05-31	Orange County Public Health Lab	Chan-Zuckerberg Biohub	CZB Cliahub Consortium et al
USA/CA-CZB-2222/2020	EPI_ISL_513770	2020-05-31	Orange County Public Health Lab	Chan-Zuckerberg Biohub	CZB Cliahub Consortium et al
USA/CA-CZB-2223/2020	EPI_ISL_513771	2020-05-31	Orange County Public Health Lab	Chan-Zuckerberg Biohub	CZB Cliahub Consortium et al
USA/CA-CZB-2224/2020	EPI_ISL_513772	2020-05-31	Orange County Public Health Lab	Chan-Zuckerberg Biohub	CZB Cliahub Consortium et al
USA/CA-CZB-227/2020	EPI_ISL_583005	2020-08-29	Orange County Public Health Lab	Chan-Zuckerberg Biohub	CZB Cliahub Consortium et al
USA/CA-CZB-2277/2020	EPI_ISL_513773	2020-03-18	County of Santa Clara Public Health Department	Chan-Zuckerberg Biohub	CZB Cliahub Consortium et al
USA/CA-CZB-2278/2020	EPI_ISL_513774	2020-06-18	County of Santa Clara Public Health Department	Chan-Zuckerberg Biohub	CZB Cliahub Consortium et al
USA/CA-CZB-2280/2020	EPI_ISL_513775	2020-06-19	County of Santa Clara Public Health Department	Chan-Zuckerberg Biohub	CZB Cliahub Consortium et al
USA/CA-CZB-2281/2020	EPI_ISL_513776	2020-06-19	County of Santa Clara Public Health Department	Chan-Zuckerberg Biohub	CZB Cliahub Consortium et al
USA/CA-CZB-2282/2020	EPI_ISL_513777	2020-06-19	County of Santa Clara Public Health Department	Chan-Zuckerberg Biohub	CZB Cliahub Consortium et al
USA/CA-CZB-2284/2020	EPI_ISL_513778	2020-06-20	County of Santa Clara Public Health Department	Chan-Zuckerberg Biohub	CZB Cliahub Consortium et al
USA/CA-CZB-2285/2020	EPI_ISL_513779	2020-06-20	County of Santa Clara Public Health Department	Chan-Zuckerberg Biohub	CZB Cliahub Consortium et al
USA/CA-CZB-2286/2020	EPI_ISL_513780	2020-06-20	County of Santa Clara Public Health Department	Chan-Zuckerberg Biohub	CZB Cliahub Consortium et al
USA/CA-CZB-2288/2020	EPI_ISL_513781	2020-06-19	County of Santa Clara Public Health Department	Chan-Zuckerberg Biohub	CZB Cliahub Consortium et al
USA/CA-CZB-2289/2020	EPI_ISL_513782	2020-06-20	County of Santa Clara Public Health Department	Chan-Zuckerberg Biohub	CZB Cliahub Consortium et al
USA/CA-CZB-2292/2020	EPI_ISL_513783	2020-06-20	County of Santa Clara Public Health Department	Chan-Zuckerberg Biohub	CZB Cliahub Consortium et al
USA/CA-CZB-2293/2020	EPI_ISL_513784	2020-06-20	County of Santa Clara Public Health Department	Chan-Zuckerberg Biohub	CZB Cliahub Consortium et al
USA/CA-CZB-2294/2020	EPI_ISL_513785	2020-06-23	County of Santa Clara Public Health Department	Chan-Zuckerberg Biohub	CZB Cliahub Consortium et al
USA/CA-CZB-2295/2020	EPI_ISL_513786	2020-06-23	County of Santa Clara Public Health Department	Chan-Zuckerberg Biohub	CZB Cliahub Consortium et al
USA/CA-CZB-2296/2020	EPI_ISL_513787	2020-06-22	County of Santa Clara Public Health Department	Chan-Zuckerberg Biohub	CZB Cliahub Consortium et al
USA/CA-CZB-230/2020	EPI_ISL_583006	2020-08-31	Orange County Public Health Lab	Chan-Zuckerberg Biohub	CZB Cliahub Consortium et al
USA/CA-CZB-2304/2020	EPI_ISL_513788	2020-05-13	County of Santa Clara Public Health Department	Chan-Zuckerberg Biohub	CZB Cliahub Consortium et al
USA/CA-CZB-231/2020	EPI_ISL_583007	2020-08-31	Orange County Public Health Lab	Chan-Zuckerberg Biohub	CZB Cliahub Consortium et al
USA/CA-CZB-2339/2020	EPI_ISL_513789	2020-05-12	Orange County Public Health Laboratory	Chan-Zuckerberg Biohub	CZB Cliahub Consortium et al
USA/CA-CZB-2340/2020	EPI_ISL_513790	2020-05-12	Orange County Public Health Laboratory	Chan-Zuckerberg Biohub	CZB Cliahub Consortium et al
USA/CA-CZB-2341/2020	EPI_ISL_513791	2020-05-12	Orange County Public Health Laboratory	Chan-Zuckerberg Biohub	CZB Cliahub Consortium et al
USA/CA-CZB-2342/2020	EPI_ISL_513792	2020-05-12	Orange County Public Health Laboratory	Chan-Zuckerberg Biohub	CZB Cliahub Consortium et al
USA/CA-CZB-2344/2020	EPI_ISL_513793	2020-05-13	Orange County Public Health Laboratory	Chan-Zuckerberg Biohub	CZB Cliahub Consortium et al
USA/CA-CZB-2345/2020	EPI_ISL_513794	2020-05-13	Orange County Public Health Laboratory	Chan-Zuckerberg Biohub	CZB Cliahub Consortium et al
USA/CA-CZB-2346/2020	EPI_ISL_513795	2020-05-13	Orange County Public Health Laboratory	Chan-Zuckerberg Biohub	CZB Cliahub Consortium et al
USA/CA-CZB-2347/2020	EPI_ISL_513796	2020-05-13	Orange County Public Health Laboratory	Chan-Zuckerberg Biohub	CZB Cliahub Consortium et al
USA/CA-CZB-2348/2020	EPI_ISL_513797	2020-05-13	Orange County Public Health Laboratory	Chan-Zuckerberg Biohub	CZB Cliahub Consortium et al
USA/CA-CZB-2350/2020	EPI_ISL_513798	2020-05-13	Orange County Public Health Laboratory	Chan-Zuckerberg Biohub	CZB Cliahub Consortium et al
USA/CA-CZB-2351/2020	EPI_ISL_513799	2020-05-13	Orange County Public Health Laboratory	Chan-Zuckerberg Biohub	CZB Cliahub Consortium et al
USA/CA-CZB-2353/2020	EPI_ISL_513800	2020-05-13	Orange County Public Health Laboratory	Chan-Zuckerberg Biohub	CZB Cliahub Consortium et al
USA/CA-CZB-2354/2020	EPI_ISL_513801	2020-05-13	Orange County Public Health Laboratory	Chan-Zuckerberg Biohub	CZB Cliahub Consortium et al
USA/CA-CZB-2355/2020	EPI_ISL_513802	2020-05-13	Orange County Public Health Laboratory	Chan-Zuckerberg Biohub	CZB Cliahub Consortium et al
USA/CA-CZB-2356/2020	EPI_ISL_513803	2020-05-13	Orange County Public Health Laboratory	Chan-Zuckerberg Biohub	CZB Cliahub Consortium et al
USA/CA-CZB-2357/2020	EPI_ISL_513804	2020-05-13	Orange County Public Health Laboratory	Chan-Zuckerberg Biohub	CZB Cliahub Consortium et al
USA/CA-CZB-2358/2020	EPI_ISL_513805	2020-05-13	Orange County Public Health Laboratory	Chan-Zuckerberg Biohub	CZB Cliahub Consortium et al
USA/CA-CZB-2360/2020	EPI_ISL_513806	2020-05-13	Orange County Public Health Laboratory	Chan-Zuckerberg Biohub	CZB Cliahub Consortium et al
USA/CA-CZB-2366/2020	EPI_ISL_513807	2020-05-15	Orange County Public Health Laboratory	Chan-Zuckerberg Biohub	CZB Cliahub Consortium et al
USA/CA-CZB-2367/2020	EPI_ISL_513808	2020-05-15	Orange County Public Health Laboratory	Chan-Zuckerberg Biohub	CZB Cliahub Consortium et al
USA/CA-CZB-2368/2020	EPI_ISL_513809	2020-05-15	Orange County Public Health Laboratory	Chan-Zuckerberg Biohub	CZB Cliahub Consortium et al
USA/CA-CZB-2369/2020	EPI_ISL_513810	2020-05-15	Orange County Public Health Laboratory	Chan-Zuckerberg Biohub	CZB Cliahub Consortium et al
USA/CA-CZB-2370/2020	EPI_ISL_513811	2020-05-15	Orange County Public Health Laboratory	Chan-Zuckerberg Biohub	CZB Cliahub Consortium et al
USA/CA-CZB-2371/2020	EPI_ISL_513812	2020-05-15	Orange County Public Health Laboratory	Chan-Zuckerberg Biohub	CZB Cliahub Consortium et al
USA/CA-CZB-2373/2020	EPI_ISL_513813	2020-05-15	Orange County Public Health Laboratory	Chan-Zuckerberg Biohub	CZB Cliahub Consortium et al
USA/CA-CZB-2374/2020	EPI_ISL_513814	2020-05-15	Orange County Public Health Laboratory	Chan-Zuckerberg Biohub	CZB Cliahub Consortium et al
USA/CA-CZB-2375/2020	EPI_ISL_513815	2020-05-15	Orange County Public Health Laboratory	Chan-Zuckerberg Biohub	CZB Cliahub Consortium et al
USA/CA-CZB-2376/2020	EPI_ISL_513816	2020-05-15	Orange County Public Health Laboratory	Chan-Zuckerberg Biohub	CZB Cliahub Consortium et al
USA/CA-CZB-2377/2020	EPI_ISL_513817	2020-05-15	Orange County Public Health Laboratory	Chan-Zuckerberg Biohub	CZB Cliahub Consortium et al
USA/CA-CZB-2378/2020	EPI_ISL_513818	2020-05-15	Orange County Public Health Laboratory	Chan-Zuckerberg Biohub	CZB Cliahub Consortium et al
USA/CA-CZB-2386/2020	EPI_ISL_513819	2020-05-18	Orange County Public Health Laboratory	Chan-Zuckerberg Biohub	CZB Cliahub Consortium et al
USA/CA-CZB-2387/2020	EPI_ISL_513820	2020-05-18	Orange County Public Health Laboratory	Chan-Zuckerberg Biohub	CZB Cliahub Consortium et al
USA/CA-CZB-2388/2020	EPI_ISL_513821	2020-05-18	Orange County Public Health Laboratory	Chan-Zuckerberg Biohub	CZB Cliahub Consortium et al
USA/CA-CZB-2391/2020	EPI_ISL_513822	2020-05-18	Orange County Public Health Laboratory	Chan-Zuckerberg Biohub	CZB Cliahub Consortium et al
USA/CA-CZB-2394/2020	EPI_ISL_513823	2020-05-19	Orange County Public Health Laboratory	Chan-Zuckerberg Biohub	CZB Cliahub Consortium et al
USA/CA-CZB-2395/2020	EPI_ISL_513824	2020-05-19	Orange County Public Health Laboratory	Chan-Zuckerberg Biohub	CZB Cliahub Consortium et al
USA/CA-CZB-2396/2020	EPI_ISL_513825	2020-05-19	Orange County Public Health Laboratory	Chan-Zuckerberg Biohub	CZB Cliahub Consortium et al
USA/CA-CZB-2397/2020	EPI_ISL_513826	2020-05-19	Orange County Public Health Laboratory	Chan-Zuckerberg Biohub	CZB Cliahub Consortium et al
USA/CA-CZB-2398/2020	EPI_ISL_513827	2020-05-19	Orange County Public Health Laboratory	Chan-Zuckerberg Biohub	CZB Cliahub Consortium et al
USA/CA-CZB-2400/2020	EPI_ISL_513828	2020-05-20	Orange County Public Health Laboratory	Chan-Zuckerberg Biohub	CZB Cliahub Consortium et al
USA/CA-CZB-2401/2020	EPI_ISL_513829	2020-05-20	Orange County Public Health Laboratory	Chan-Zuckerberg Biohub	CZB Cliahub Consortium et al
USA/CA-CZB-2403/2020	EPI_ISL_513830	2020-05-20	Orange County Public Health Laboratory	Chan-Zuckerberg Biohub	CZB Cliahub Consortium et al
USA/CA-CZB-2407/2020	EPI_ISL_513831	2020-05-21	Orange County Public Health Laboratory	Chan-Zuckerberg Biohub	CZB Cliahub Consortium et al
USA/CA-CZB-2408/2020	EPI_ISL_513832	2020-05-21	Orange County Public Health Laboratory	Chan-Zuckerberg Biohub	CZB Cliahub Consortium et al
USA/CA-CZB-2409/2020	EPI_ISL_513833	2020-05-21	Orange County Public Health Laboratory	Chan-Zuckerberg Biohub	CZB Cliahub Consortium et al
USA/CA-CZB-2412/2020	EPI_ISL_513834	2020-05-21	Orange County Public Health Laboratory	Chan-Zuckerberg Biohub	CZB Cliahub Consortium et al
USA/CA-CZB-2413/2020	EPI_ISL_513835	2020-05-22	Orange County Public Health Laboratory	Chan-Zuckerberg Biohub	CZB Cliahub Consortium et al
USA/CA-CZB-2414/2020	EPI_ISL_513836	2020-05-22	Orange County Public Health Laboratory	Chan-Zuckerberg Biohub	CZB Cliahub Consortium et al
USA/CA-CZB-2416/2020	EPI_ISL_513837	2020-05-22	Orange County Public Health Laboratory	Chan-Zuckerberg Biohub	CZB Cliahub Consortium et al
USA/CA-CZB-2417/2020	EPI_ISL_513838	2020-05-22	Orange County Public Health Laboratory	Chan-Zuckerberg Biohub	CZB Cliahub Consortium et al
USA/CA-CZB-2418/2020	EPI_ISL_513839	2020-05-22	Orange County Public Health Laboratory	Chan-Zuckerberg Biohub	CZB Cliahub Consortium et al
USA/CA-CZB-2419/2020	EPI_ISL_513840	2020-05-15	Humboldt County Public Health Laboratory	Chan-Zuckerberg Biohub	CZB Cliahub Consortium et al
USA/CA-CZB-2420/2020	EPI_ISL_513841	2020-05-15	Humboldt County Public Health Laboratory	Chan-Zuckerberg Biohub	CZB Cliahub Consortium et al
USA/CA-CZB-2421/2020	EPI_ISL_513842	2020-05-17	Humboldt County Public Health Laboratory	Chan-Zuckerberg Biohub	CZB Cliahub Consortium et al
USA/CA-CZB-2422/2020	EPI_ISL_513843	2020-05-17	Humboldt County Public Health Laboratory	Chan-Zuckerberg Biohub	CZB Cliahub Consortium et al
USA/CA-CZB-2423/2020	EPI_ISL_513844	2020-05-17	Humboldt County Public Health Laboratory	Chan-Zuckerberg Biohub	CZB Cliahub Consortium et al
USA/CA-CZB-2424/2020	EPI_ISL_513845	2020-05-16	Humboldt County Public Health Laboratory	Chan-Zuckerberg Biohub	CZB Cliahub Consortium et al
USA/CA-CZB-2425/2020	EPI_ISL_513846	2020-05-18	Humboldt County Public Health Laboratory	Chan-Zuckerberg Biohub	CZB Cliahub Consortium et al
USA/CA-CZB-2426/2020	EPI_ISL_513847	2020-05-18	Humboldt County Public Health Laboratory	Chan-Zuckerberg Biohub	CZB Cliahub Consortium et al
USA/CA-CZB-2429/2020	EPI_ISL_513848	2020-05-21	Humboldt County Public Health Laboratory	Chan-Zuckerberg Biohub	CZB Cliahub Consortium et al
USA/CA-CZB-2430/2020	EPI_ISL_513849	2020-05-21	Humboldt County Public Health Laboratory	Chan-Zuckerberg Biohub	CZB Cliahub Consortium et al
USA/CA-CZB-2431/2020	EPI_ISL_513850	2020-05-21	Humboldt County Public Health Laboratory	Chan-Zuckerberg Biohub	CZB Cliahub Consortium et al
USA/CA-CZB-2433/2020	EPI_ISL_513851	2020-05-22	Humboldt County Public Health Laboratory	Chan-Zuckerberg Biohub	CZB Cliahub Consortium et al
USA/CA-CZB-2436/2020	EPI_ISL_513852	2020-06-02	Humboldt County Public Health Laboratory	Chan-Zuckerberg Biohub	CZB Cliahub Consortium et al
USA/CA-CZB-2443/2020	EPI_ISL_513853	2020-05-26	Humboldt County Public Health Laboratory	Chan-Zuckerberg Biohub	CZB Cliahub Consortium et al
USA/CA-CZB-2445/2020	EPI_ISL_513854	2020-05-27	Humboldt County Public Health Laboratory	Chan-Zuckerberg Biohub	CZB Cliahub Consortium et al
USA/CA-CZB-2446/2020	EPI_ISL_513855	2020-05-08	Humboldt County Public Health Laboratory	Chan-Zuckerberg Biohub	CZB Cliahub Consortium et al
USA/CA-CZB-2447/2020	EPI_ISL_513856	2020-05-22	San Francisco Public Health Laboratory	Chan-Zuckerberg Biohub	CZB Cliahub Consortium et al
USA/CA-CZB-2448/2020	EPI_ISL_513857	2020-05-22	San Francisco Public Health Laboratory	Chan-Zuckerberg Biohub	CZB Cliahub Consortium et al
USA/CA-CZB-2450/2020	EPI_ISL_513858	2020-05-22	San Francisco Public Health Laboratory	Chan-Zuckerberg Biohub	CZB Cliahub Consortium et al
USA/CA-CZB-2451/2020	EPI_ISL_513859	2020-05-22	San Francisco Public Health Laboratory	Chan-Zuckerberg Biohub	CZB Cliahub Consortium et al
USA/CA-CZB-2452/2020	EPI_ISL_513860	2020-05-22	San Francisco Public Health Laboratory	Chan-Zuckerberg Biohub	CZB Cliahub Consortium et al
USA/CA-CZB-2453/2020	EPI_ISL_513861	2020-05-22	San Francisco Public Health Laboratory	Chan-Zuckerberg Biohub	CZB Cliahub Consortium et al
USA/CA-CZB-2454/2020	EPI_ISL_513862	2020-05-22	San Francisco Public Health Laboratory	Chan-Zuckerberg Biohub	CZB Cliahub Consortium et al
USA/CA-CZB-2455/2020	EPI_ISL_513863	2020-05-21	San Francisco Public Health Laboratory	Chan-Zuckerberg Biohub	CZB Cliahub Consortium et al
USA/CA-CZB-2458/2020	EPI_ISL_513864	2020-05-21	San Francisco Public Health Laboratory	Chan-Zuckerberg Biohub	CZB Cliahub Consortium et al
USA/CA-CZB-2459/2020	EPI_ISL_513865	2020-05-21	San Francisco Public Health Laboratory	Chan-Zuckerberg Biohub	CZB Cliahub Consortium et al
USA/CA-CZB-2460/2020	EPI_ISL_513866	2020-05-21	San Francisco Public Health Laboratory	Chan-Zuckerberg Biohub	CZB Cliahub Consortium et al
USA/CA-CZB-2462/2020	EPI_ISL_513867	2020-05-21	San Francisco Public Health Laboratory	Chan-Zuckerberg Biohub	CZB Cliahub Consortium et al
USA/CA-CZB-2463/2020	EPI_ISL_513868	2020-05-19	San Francisco Public Health Laboratory	Chan-Zuckerberg Biohub	CZB Cliahub Consortium et al
USA/CA-CZB-2464/2020	EPI_ISL_513869	2020-05-19	San Francisco Public Health Laboratory	Chan-Zuckerberg Biohub	CZB Cliahub Consortium et al
USA/CA-CZB-2465/2020	EPI_ISL_513870	2020-05-19	San Francisco Public Health Laboratory	Chan-Zuckerberg Biohub	CZB Cliahub Consortium et al
USA/CA-CZB-2466/2020	EPI_ISL_513871	2020-05-19	San Francisco Public Health Laboratory	Chan-Zuckerberg Biohub	CZB Cliahub Consortium et al
USA/CA-CZB-2467/2020	EPI_ISL_513872	2020-05-19	San Francisco Public Health Laboratory	Chan-Zuckerberg Biohub	CZB Cliahub Consortium et al
USA/CA-CZB-2468/2020	EPI_ISL_513873	2020-05-19	San Francisco Public Health Laboratory	Chan-Zuckerberg Biohub	CZB Cliahub Consortium et al
USA/CA-CZB-2470/2020	EPI_ISL_513874	2020-05-19	San Francisco Public Health Laboratory	Chan-Zuckerberg Biohub	CZB Cliahub Consortium et al
USA/CA-CZB-2471/2020	EPI_ISL_513875	2020-05-20	San Francisco Public Health Laboratory	Chan-Zuckerberg Biohub	CZB Cliahub Consortium et al
USA/CA-CZB-2472/2020	EPI_ISL_513876	2020-03-30	San Francisco Public Health Laboratory	Chan-Zuckerberg Biohub	CZB Cliahub Consortium et al
USA/CA-CZB-2474/2020	EPI_ISL_513877	2020-04-22	San Francisco Public Health Laboratory	Chan-Zuckerberg Biohub	CZB Cliahub Consortium et al
USA/CA-CZB-2476/2020	EPI_ISL_513878	2020-04-14	San Francisco Public Health Laboratory	Chan-Zuckerberg Biohub	CZB Cliahub Consortium et al
USA/CA-CZB-2484/2020	EPI_ISL_513879	2020-04-15	San Francisco Public Health Laboratory	Chan-Zuckerberg Biohub	CZB Cliahub Consortium et al
USA/CA-CZB-2486/2020	EPI_ISL_513880	2020-04-14	San Francisco Public Health Laboratory	Chan-Zuckerberg Biohub	CZB Cliahub Consortium et al
USA/CA-CZB-2487/2020	EPI_ISL_513881	2020-04-15	San Francisco Public Health Laboratory	Chan-Zuckerberg Biohub	CZB Cliahub Consortium et al
USA/CA-CZB-2488/2020	EPI_ISL_513882	2020-04-14	San Francisco Public Health Laboratory	Chan-Zuckerberg Biohub	CZB Cliahub Consortium et al
USA/CA-CZB-2492/2020	EPI_ISL_513883	2020-05-28	UCSF Clinical Microbiology Laboratory	Chan-Zuckerberg Biohub	CZB Cliahub Consortium et al
USA/CA-CZB-2497/2020	EPI_ISL_513884	2020-05-22	UCSF Clinical Microbiology Laboratory	Chan-Zuckerberg Biohub	CZB Cliahub Consortium et al
USA/CA-CZB-2498/2020	EPI_ISL_513885	2020-05-22	UCSF Clinical Microbiology Laboratory	Chan-Zuckerberg Biohub	CZB Cliahub Consortium et al
USA/CA-CZB-2499/2020	EPI_ISL_513886	2020-05-22	UCSF Clinical Microbiology Laboratory	Chan-Zuckerberg Biohub	CZB Cliahub Consortium et al
USA/CA-CZB-2502/2020	EPI_ISL_513887	2020-05-25	UCSF Clinical Microbiology Laboratory	Chan-Zuckerberg Biohub	CZB Cliahub Consortium et al
USA/CA-CZB-2503/2020	EPI_ISL_513888	2020-05-26	UCSF Clinical Microbiology Laboratory	Chan-Zuckerberg Biohub	CZB Cliahub Consortium et al
USA/CA-CZB-2504/2020	EPI_ISL_513889	2020-05-15	UCSF Clinical Microbiology Laboratory	Chan-Zuckerberg Biohub	CZB Cliahub Consortium et al
USA/CA-CZB-2505/2020	EPI_ISL_513890	2020-05-09	UCSF Clinical Microbiology Laboratory	Chan-Zuckerberg Biohub	CZB Cliahub Consortium et al
USA/CA-CZB-2506/2020	EPI_ISL_513891	2020-05-15	UCSF Clinical Microbiology Laboratory	Chan-Zuckerberg Biohub	CZB Cliahub Consortium et al
USA/CA-CZB-2507/2020	EPI_ISL_513892	2020-05-20	UCSF Clinical Microbiology Laboratory	Chan-Zuckerberg Biohub	CZB Cliahub Consortium et al
USA/CA-CZB-2508/2020	EPI_ISL_513893	2020-05-19	UCSF Clinical Microbiology Laboratory	Chan-Zuckerberg Biohub	CZB Cliahub Consortium et al
USA/CA-CZB-2509/2020	EPI_ISL_513894	2020-05-18	UCSF Clinical Microbiology Laboratory	Chan-Zuckerberg Biohub	CZB Cliahub Consortium et al
USA/CA-CZB-2520/2020	EPI_ISL_513895	2020-05-19	UCSF Clinical Microbiology Laboratory	Chan-Zuckerberg Biohub	CZB Cliahub Consortium et al
USA/CA-CZB-2521/2020	EPI_ISL_513896	2020-05-03	UCSF Clinical Microbiology Laboratory	Chan-Zuckerberg Biohub	CZB Cliahub Consortium et al
USA/CA-CZB-2522/2020	EPI_ISL_513897	2020-05-01	UCSF Clinical Microbiology Laboratory	Chan-Zuckerberg Biohub	CZB Cliahub Consortium et al
USA/CA-CZB-2523/2020	EPI_ISL_513898	2020-05-01	UCSF Clinical Microbiology Laboratory	Chan-Zuckerberg Biohub	CZB Cliahub Consortium et al
USA/CA-CZB-2524/2020	EPI_ISL_513899	2020-04-29	UCSF Clinical Microbiology Laboratory	Chan-Zuckerberg Biohub	CZB Cliahub Consortium et al
USA/CA-CZB-2525/2020	EPI_ISL_513900	2020-04-29	UCSF Clinical Microbiology Laboratory	Chan-Zuckerberg Biohub	CZB Cliahub Consortium et al
USA/CA-CZB-2526/2020	EPI_ISL_513901	2020-04-29	UCSF Clinical Microbiology Laboratory	Chan-Zuckerberg Biohub	CZB Cliahub Consortium et al
USA/CA-CZB-2531/2020	EPI_ISL_513902	2020-05-28	UCSF Clinical Microbiology Laboratory	Chan-Zuckerberg Biohub	CZB Cliahub Consortium et al
USA/CA-CZB-2534/2020	EPI_ISL_513903	2020-05-08	UCSF Clinical Microbiology Laboratory	Chan-Zuckerberg Biohub	CZB Cliahub Consortium et al
USA/CA-CZB-2536/2020	EPI_ISL_513904	2020-05-20	UCSF Clinical Microbiology Laboratory	Chan-Zuckerberg Biohub	CZB Cliahub Consortium et al
USA/CA-CZB-2537/2020	EPI_ISL_513905	2020-05-20	UCSF Clinical Microbiology Laboratory	Chan-Zuckerberg Biohub	CZB Cliahub Consortium et al
USA/CA-CZB-2538/2020	EPI_ISL_513906	2020-05-19	UCSF Clinical Microbiology Laboratory	Chan-Zuckerberg Biohub	CZB Cliahub Consortium et al
USA/CA-CZB-2539/2020	EPI_ISL_513907	2020-05-19	UCSF Clinical Microbiology Laboratory	Chan-Zuckerberg Biohub	CZB Cliahub Consortium et al
USA/CA-CZB-2546/2020	EPI_ISL_513908	2020-05-07	UCSF Clinical Microbiology Laboratory	Chan-Zuckerberg Biohub	CZB Cliahub Consortium et al
USA/CA-CZB-2547/2020	EPI_ISL_513909	2020-05-07	UCSF Clinical Microbiology Laboratory	Chan-Zuckerberg Biohub	CZB Cliahub Consortium et al
USA/CA-CZB-2548/2020	EPI_ISL_513910	2020-05-07	UCSF Clinical Microbiology Laboratory	Chan-Zuckerberg Biohub	CZB Cliahub Consortium et al
USA/CA-CZB-2743/2020	EPI_ISL_582851	2020-06-27	County of Santa Clara Public Health Department	Chan-Zuckerberg Biohub	CZB Cliahub Consortium et al
USA/CA-CZB-2744/2020	EPI_ISL_582852	2020-06-27	County of Santa Clara Public Health Department	Chan-Zuckerberg Biohub	CZB Cliahub Consortium et al
USA/CA-CZB-2745/2020	EPI_ISL_582853	2020-06-27	County of Santa Clara Public Health Department	Chan-Zuckerberg Biohub	CZB Cliahub Consortium et al
USA/CA-CZB-2746/2020	EPI_ISL_582854	2020-06-27	County of Santa Clara Public Health Department	Chan-Zuckerberg Biohub	CZB Cliahub Consortium et al
USA/CA-CZB-2747/2020	EPI_ISL_582855	2020-06-27	County of Santa Clara Public Health Department	Chan-Zuckerberg Biohub	CZB Cliahub Consortium et al
USA/CA-CZB-2748/2020	EPI_ISL_582856	2020-06-27	County of Santa Clara Public Health Department	Chan-Zuckerberg Biohub	CZB Cliahub Consortium et al
USA/CA-CZB-2750/2020	EPI_ISL_582857	2020-06-27	County of Santa Clara Public Health Department	Chan-Zuckerberg Biohub	CZB Cliahub Consortium et al
USA/CA-CZB-2751/2020	EPI_ISL_582858	2020-06-27	County of Santa Clara Public Health Department	Chan-Zuckerberg Biohub	CZB Cliahub Consortium et al
USA/CA-CZB-2753/2020	EPI_ISL_582859	2020-06-27	County of Santa Clara Public Health Department	Chan-Zuckerberg Biohub	CZB Cliahub Consortium et al
USA/CA-CZB-2754/2020	EPI_ISL_582860	2020-06-27	County of Santa Clara Public Health Department	Chan-Zuckerberg Biohub	CZB Cliahub Consortium et al
USA/CA-CZB-2755/2020	EPI_ISL_582861	2020-06-27	County of Santa Clara Public Health Department	Chan-Zuckerberg Biohub	CZB Cliahub Consortium et al
USA/CA-CZB-2757/2020	EPI_ISL_582862	2020-06-27	County of Santa Clara Public Health Department	Chan-Zuckerberg Biohub	CZB Cliahub Consortium et al
USA/CA-CZB-2758/2020	EPI_ISL_582863	2020-06-27	County of Santa Clara Public Health Department	Chan-Zuckerberg Biohub	CZB Cliahub Consortium et al
USA/CA-CZB-2759/2020	EPI_ISL_582864	2020-06-27	County of Santa Clara Public Health Department	Chan-Zuckerberg Biohub	CZB Cliahub Consortium et al
USA/CA-CZB-2760/2020	EPI_ISL_582865	2020-06-27	County of Santa Clara Public Health Department	Chan-Zuckerberg Biohub	CZB Cliahub Consortium et al
USA/CA-CZB-2761/2020	EPI_ISL_582866	2020-06-27	County of Santa Clara Public Health Department	Chan-Zuckerberg Biohub	CZB Cliahub Consortium et al
USA/CA-CZB-2763/2020	EPI_ISL_582867	2020-06-27	County of Santa Clara Public Health Department	Chan-Zuckerberg Biohub	CZB Cliahub Consortium et al
USA/CA-CZB-2764/2020	EPI_ISL_582868	2020-06-27	County of Santa Clara Public Health Department	Chan-Zuckerberg Biohub	CZB Cliahub Consortium et al
USA/CA-CZB-2770/2020	EPI_ISL_582869	2020-06-27	County of Santa Clara Public Health Department	Chan-Zuckerberg Biohub	CZB Cliahub Consortium et al
USA/CA-CZB-2771/2020	EPI_ISL_582870	2020-06-27	County of Santa Clara Public Health Department	Chan-Zuckerberg Biohub	CZB Cliahub Consortium et al
USA/CA-CZB-2794/2020	EPI_ISL_582871	2020-07-01	County of Santa Clara Public Health Department	Chan-Zuckerberg Biohub	CZB Cliahub Consortium et al
USA/CA-CZB-2806/2020	EPI_ISL_582872	2020-07-06	County of Santa Clara Public Health Department	Chan-Zuckerberg Biohub	CZB Cliahub Consortium et al
USA/CA-CZB-2807/2020	EPI_ISL_582873	2020-07-06	County of Santa Clara Public Health Department	Chan-Zuckerberg Biohub	CZB Cliahub Consortium et al
USA/CA-CZB-2808/2020	EPI_ISL_582874	2020-07-06	County of Santa Clara Public Health Department	Chan-Zuckerberg Biohub	CZB Cliahub Consortium et al
USA/CA-CZB-2810/2020	EPI_ISL_582875	2020-07-06	County of Santa Clara Public Health Department	Chan-Zuckerberg Biohub	CZB Cliahub Consortium et al
USA/CA-CZB-2811/2020	EPI_ISL_648542	2020-07-06	Santa Clara County Public Health Laboratory	Chan-Zuckerberg Biohub	CZB Cliahub Consortium et al
USA/CA-CZB-2813/2020	EPI_ISL_582876	2020-07-06	County of Santa Clara Public Health Department	Chan-Zuckerberg Biohub	CZB Cliahub Consortium et al
USA/CA-CZB-2814/2020	EPI_ISL_582877	2020-07-06	County of Santa Clara Public Health Department	Chan-Zuckerberg Biohub	CZB Cliahub Consortium et al
USA/CA-CZB-2815/2020	EPI_ISL_582878	2020-07-06	County of Santa Clara Public Health Department	Chan-Zuckerberg Biohub	CZB Cliahub Consortium et al
USA/CA-CZB-2829/2020	EPI_ISL_582879	2020-07-06	County of Santa Clara Public Health Department	Chan-Zuckerberg Biohub	CZB Cliahub Consortium et al
USA/CA-CZB-3258/2020	EPI_ISL_548320	2020-07-15	County of Santa Clara Public Health Department	Chan-Zuckerberg Biohub	CZB Cliahub Consortium et al
USA/CA-CZB-3269/2020	EPI_ISL_548267	2020-07-15	County of Santa Clara Public Health Department	Chan-Zuckerberg Biohub	CZB Cliahub Consortium et al
USA/CA-CZB-3271/2020	EPI_ISL_548314	2020-07-15	County of Santa Clara Public Health Department	Chan-Zuckerberg Biohub	CZB Cliahub Consortium et al
USA/CA-CZB-3273/2020	EPI_ISL_548321	2020-07-15	County of Santa Clara Public Health Department	Chan-Zuckerberg Biohub	CZB Cliahub Consortium et al
USA/CA-CZB-3275/2020	EPI_ISL_548319	2020-07-16	County of Santa Clara Public Health Department	Chan-Zuckerberg Biohub	CZB Cliahub Consortium et al
USA/CA-CZB-3279/2020	EPI_ISL_548279	2020-07-16	County of Santa Clara Public Health Department	Chan-Zuckerberg Biohub	CZB Cliahub Consortium et al
USA/CA-CZB-3280/2020	EPI_ISL_548282	2020-07-16	County of Santa Clara Public Health Department	Chan-Zuckerberg Biohub	CZB Cliahub Consortium et al
USA/CA-CZB-3282/2020	EPI_ISL_548290	2020-07-17	County of Santa Clara Public Health Department	Chan-Zuckerberg Biohub	CZB Cliahub Consortium et al
USA/CA-CZB-3283/2020	EPI_ISL_548333	2020-07-17	County of Santa Clara Public Health Department	Chan-Zuckerberg Biohub	CZB Cliahub Consortium et al
USA/CA-CZB-3284/2020	EPI_ISL_548277	2020-07-17	County of Santa Clara Public Health Department	Chan-Zuckerberg Biohub	CZB Cliahub Consortium et al
USA/CA-CZB-3285/2020	EPI_ISL_548310	2020-07-17	County of Santa Clara Public Health Department	Chan-Zuckerberg Biohub	CZB Cliahub Consortium et al
USA/CA-CZB-3286/2020	EPI_ISL_548299	2020-07-17	County of Santa Clara Public Health Department	Chan-Zuckerberg Biohub	CZB Cliahub Consortium et al
USA/CA-CZB-3287/2020	EPI_ISL_548307	2020-07-17	County of Santa Clara Public Health Department	Chan-Zuckerberg Biohub	CZB Cliahub Consortium et al
USA/CA-CZB-3288/2020	EPI_ISL_548324	2020-07-17	County of Santa Clara Public Health Department	Chan-Zuckerberg Biohub	CZB Cliahub Consortium et al
USA/CA-CZB-3289/2020	EPI_ISL_548266	2020-07-17	County of Santa Clara Public Health Department	Chan-Zuckerberg Biohub	CZB Cliahub Consortium et al
USA/CA-CZB-3291/2020	EPI_ISL_548331	2020-07-19	County of Santa Clara Public Health Department	Chan-Zuckerberg Biohub	CZB Cliahub Consortium et al
USA/CA-CZB-3292/2020	EPI_ISL_548302	2020-07-19	County of Santa Clara Public Health Department	Chan-Zuckerberg Biohub	CZB Cliahub Consortium et al
USA/CA-CZB-3293/2020	EPI_ISL_548303	2020-07-19	County of Santa Clara Public Health Department	Chan-Zuckerberg Biohub	CZB Cliahub Consortium et al
USA/CA-CZB-3294/2020	EPI_ISL_548327	2020-07-20	County of Santa Clara Public Health Department	Chan-Zuckerberg Biohub	CZB Cliahub Consortium et al
USA/CA-CZB-3295/2020	EPI_ISL_548264	2020-07-20	County of Santa Clara Public Health Department	Chan-Zuckerberg Biohub	CZB Cliahub Consortium et al
USA/CA-CZB-3296/2020	EPI_ISL_548284	2020-07-21	County of San Luis Obispo Public Health Laboratory	Chan-Zuckerberg Biohub	CZB Cliahub Consortium et al
USA/CA-CZB-3297/2020	EPI_ISL_548265	2020-07-21	County of San Luis Obispo Public Health Laboratory	Chan-Zuckerberg Biohub	CZB Cliahub Consortium et al
USA/CA-CZB-3299/2020	EPI_ISL_548311	2020-07-21	County of San Luis Obispo Public Health Laboratory	Chan-Zuckerberg Biohub	CZB Cliahub Consortium et al
USA/CA-CZB-3302/2020	EPI_ISL_548292	2020-07-17	County of San Luis Obispo Public Health Laboratory	Chan-Zuckerberg Biohub	CZB Cliahub Consortium et al
USA/CA-CZB-3303/2020	EPI_ISL_548288	2020-07-21	County of San Luis Obispo Public Health Laboratory	Chan-Zuckerberg Biohub	CZB Cliahub Consortium et al
USA/CA-CZB-3304/2020	EPI_ISL_548336	2020-07-21	County of San Luis Obispo Public Health Laboratory	Chan-Zuckerberg Biohub	CZB Cliahub Consortium et al
USA/CA-CZB-3307/2020	EPI_ISL_548269	2020-07-17	County of San Luis Obispo Public Health Laboratory	Chan-Zuckerberg Biohub	CZB Cliahub Consortium et al
USA/CA-CZB-3308/2020	EPI_ISL_548329	2020-07-17	County of San Luis Obispo Public Health Laboratory	Chan-Zuckerberg Biohub	CZB Cliahub Consortium et al
USA/CA-CZB-3309/2020	EPI_ISL_548322	2020-07-17	County of San Luis Obispo Public Health Laboratory	Chan-Zuckerberg Biohub	CZB Cliahub Consortium et al
USA/CA-CZB-3310/2020	EPI_ISL_548330	2020-07-17	County of San Luis Obispo Public Health Laboratory	Chan-Zuckerberg Biohub	CZB Cliahub Consortium et al
USA/CA-CZB-3314/2020	EPI_ISL_548316	2020-07-17	County of San Luis Obispo Public Health Laboratory	Chan-Zuckerberg Biohub	CZB Cliahub Consortium et al
USA/CA-CZB-3317/2020	EPI_ISL_548268	2020-07-17	County of San Luis Obispo Public Health Laboratory	Chan-Zuckerberg Biohub	CZB Cliahub Consortium et al
USA/CA-CZB-3318/2020	EPI_ISL_548280	2020-07-17	County of San Luis Obispo Public Health Laboratory	Chan-Zuckerberg Biohub	CZB Cliahub Consortium et al
USA/CA-CZB-3320/2020	EPI_ISL_548335	2020-07-17	County of San Luis Obispo Public Health Laboratory	Chan-Zuckerberg Biohub	CZB Cliahub Consortium et al
USA/CA-CZB-3321/2020	EPI_ISL_548325	2020-07-17	County of San Luis Obispo Public Health Laboratory	Chan-Zuckerberg Biohub	CZB Cliahub Consortium et al
USA/CA-CZB-3322/2020	EPI_ISL_548304	2020-07-17	County of San Luis Obispo Public Health Laboratory	Chan-Zuckerberg Biohub	CZB Cliahub Consortium et al
USA/CA-CZB-3323/2020	EPI_ISL_548286	2020-07-17	County of San Luis Obispo Public Health Laboratory	Chan-Zuckerberg Biohub	CZB Cliahub Consortium et al
USA/CA-CZB-3324/2020	EPI_ISL_548295	2020-07-21	County of San Luis Obispo Public Health Laboratory	Chan-Zuckerberg Biohub	CZB Cliahub Consortium et al
USA/CA-CZB-3325/2020	EPI_ISL_548294	2020-07-21	County of San Luis Obispo Public Health Laboratory	Chan-Zuckerberg Biohub	CZB Cliahub Consortium et al
USA/CA-CZB-3327/2020	EPI_ISL_548281	2020-07-21	County of San Luis Obispo Public Health Laboratory	Chan-Zuckerberg Biohub	CZB Cliahub Consortium et al
USA/CA-CZB-3330/2020	EPI_ISL_548313	2020-07-09	Orange County Public Health Laboratory	Chan-Zuckerberg Biohub	CZB Cliahub Consortium et al
USA/CA-CZB-3332/2020	EPI_ISL_548276	2020-07-10	Orange County Public Health Laboratory	Chan-Zuckerberg Biohub	CZB Cliahub Consortium et al
USA/CA-CZB-3333/2020	EPI_ISL_548272	2020-07-10	Orange County Public Health Laboratory	Chan-Zuckerberg Biohub	CZB Cliahub Consortium et al
USA/CA-CZB-3334/2020	EPI_ISL_548305	2020-07-10	Orange County Public Health Laboratory	Chan-Zuckerberg Biohub	CZB Cliahub Consortium et al
USA/CA-CZB-3335/2020	EPI_ISL_548317	2020-07-10	Orange County Public Health Laboratory	Chan-Zuckerberg Biohub	CZB Cliahub Consortium et al
USA/CA-CZB-3338/2020	EPI_ISL_548300	2020-07-13	Orange County Public Health Laboratory	Chan-Zuckerberg Biohub	CZB Cliahub Consortium et al
USA/CA-CZB-3339/2020	EPI_ISL_548271	2020-07-12	Orange County Public Health Laboratory	Chan-Zuckerberg Biohub	CZB Cliahub Consortium et al
USA/CA-CZB-3340/2020	EPI_ISL_548334	2020-07-12	Orange County Public Health Laboratory	Chan-Zuckerberg Biohub	CZB Cliahub Consortium et al
USA/CA-CZB-3341/2020	EPI_ISL_548306	2020-07-12	Orange County Public Health Laboratory	Chan-Zuckerberg Biohub	CZB Cliahub Consortium et al
USA/CA-CZB-3342/2020	EPI_ISL_548328	2020-07-12	Orange County Public Health Laboratory	Chan-Zuckerberg Biohub	CZB Cliahub Consortium et al
USA/CA-CZB-3343/2020	EPI_ISL_548275	2020-07-13	Orange County Public Health Laboratory	Chan-Zuckerberg Biohub	CZB Cliahub Consortium et al
USA/CA-CZB-3344/2020	EPI_ISL_548270	2020-07-13	Orange County Public Health Laboratory	Chan-Zuckerberg Biohub	CZB Cliahub Consortium et al
USA/CA-CZB-3345/2020	EPI_ISL_548293	2020-07-13	Orange County Public Health Laboratory	Chan-Zuckerberg Biohub	CZB Cliahub Consortium et al
USA/CA-CZB-3347/2020	EPI_ISL_548296	2020-07-14	Orange County Public Health Laboratory	Chan-Zuckerberg Biohub	CZB Cliahub Consortium et al
USA/CA-CZB-3348/2020	EPI_ISL_548283	2020-07-14	Orange County Public Health Laboratory	Chan-Zuckerberg Biohub	CZB Cliahub Consortium et al
USA/CA-CZB-3349/2020	EPI_ISL_548318	2020-07-13	Orange County Public Health Laboratory	Chan-Zuckerberg Biohub	CZB Cliahub Consortium et al
USA/CA-CZB-3350/2020	EPI_ISL_548298	2020-07-13	Orange County Public Health Laboratory	Chan-Zuckerberg Biohub	CZB Cliahub Consortium et al
USA/CA-CZB-3351/2020	EPI_ISL_548273	2020-07-13	Orange County Public Health Laboratory	Chan-Zuckerberg Biohub	CZB Cliahub Consortium et al
USA/CA-CZB-3352/2020	EPI_ISL_548285	2020-07-13	Orange County Public Health Laboratory	Chan-Zuckerberg Biohub	CZB Cliahub Consortium et al
USA/CA-CZB-3353/2020	EPI_ISL_548309	2020-07-13	Orange County Public Health Laboratory	Chan-Zuckerberg Biohub	CZB Cliahub Consortium et al
USA/CA-CZB-3354/2020	EPI_ISL_548315	2020-07-13	Orange County Public Health Laboratory	Chan-Zuckerberg Biohub	CZB Cliahub Consortium et al
USA/CA-CZB-3355/2020	EPI_ISL_548308	2020-07-14	Orange County Public Health Laboratory	Chan-Zuckerberg Biohub	CZB Cliahub Consortium et al
USA/CA-CZB-3356/2020	EPI_ISL_548312	2020-07-14	Orange County Public Health Laboratory	Chan-Zuckerberg Biohub	CZB Cliahub Consortium et al
USA/CA-CZB-3357/2020	EPI_ISL_548291	2020-07-15	Orange County Public Health Laboratory	Chan-Zuckerberg Biohub	CZB Cliahub Consortium et al
USA/CA-CZB-3358/2020	EPI_ISL_548287	2020-07-15	Orange County Public Health Laboratory	Chan-Zuckerberg Biohub	CZB Cliahub Consortium et al
USA/CA-CZB-3359/2020	EPI_ISL_548297	2020-07-15	Orange County Public Health Laboratory	Chan-Zuckerberg Biohub	CZB Cliahub Consortium et al
USA/CA-CZB-3360/2020	EPI_ISL_548278	2020-07-14	Orange County Public Health Laboratory	Chan-Zuckerberg Biohub	CZB Cliahub Consortium et al
USA/CA-CZB-3361/2020	EPI_ISL_548301	2020-07-14	Orange County Public Health Laboratory	Chan-Zuckerberg Biohub	CZB Cliahub Consortium et al
USA/CA-CZB-3362/2020	EPI_ISL_548274	2020-07-15	Orange County Public Health Laboratory	Chan-Zuckerberg Biohub	CZB Cliahub Consortium et al
USA/CA-CZB-3363/2020	EPI_ISL_548332	2020-07-15	Orange County Public Health Laboratory	Chan-Zuckerberg Biohub	CZB Cliahub Consortium et al
USA/CA-CZB-3364/2020	EPI_ISL_548289	2020-07-15	Orange County Public Health Laboratory	Chan-Zuckerberg Biohub	CZB Cliahub Consortium et al
USA/CA-CZB-3365/2020	EPI_ISL_548323	2020-07-15	Orange County Public Health Laboratory	Chan-Zuckerberg Biohub	CZB Cliahub Consortium et al
USA/CA-CZB-3368/2020	EPI_ISL_548326	2020-07-17	Orange County Public Health Laboratory	Chan-Zuckerberg Biohub	CZB Cliahub Consortium et al
USA/CA-CZB-3615/2020	EPI_ISL_548343	2020-07-29	County of Santa Clara Public Health Department	Chan-Zuckerberg Biohub	CZB Cliahub Consortium et al
USA/CA-CZB-3616/2020	EPI_ISL_548339	2020-07-28	County of Santa Clara Public Health Department	Chan-Zuckerberg Biohub	CZB Cliahub Consortium et al
USA/CA-CZB-3617/2020	EPI_ISL_548344	2020-07-28	County of Santa Clara Public Health Department	Chan-Zuckerberg Biohub	CZB Cliahub Consortium et al
USA/CA-CZB-3618/2020	EPI_ISL_548342	2020-07-28	County of Santa Clara Public Health Department	Chan-Zuckerberg Biohub	CZB Cliahub Consortium et al
USA/CA-CZB-3619/2020	EPI_ISL_548341	2020-07-28	County of Santa Clara Public Health Department	Chan-Zuckerberg Biohub	CZB Cliahub Consortium et al
USA/CA-CZB-3620/2020	EPI_ISL_548337	2020-07-28	County of Santa Clara Public Health Department	Chan-Zuckerberg Biohub	CZB Cliahub Consortium et al
USA/CA-CZB-3621/2020	EPI_ISL_548338	2020-07-28	County of Santa Clara Public Health Department	Chan-Zuckerberg Biohub	CZB Cliahub Consortium et al
USA/CA-CZB-3622/2020	EPI_ISL_548340	2020-07-28	County of Santa Clara Public Health Department	Chan-Zuckerberg Biohub	CZB Cliahub Consortium et al
USA/CA-CZB-3623/2020	EPI_ISL_548345	2020-07-21	County of Santa Clara Public Health Department	Chan-Zuckerberg Biohub	CZB Cliahub Consortium et al
USA/CA-CZB-3624/2020	EPI_ISL_548366	2020-07-30	County of San Luis Obispo Public Health Laboratory	Chan-Zuckerberg Biohub	CZB Cliahub Consortium et al
USA/CA-CZB-3625/2020	EPI_ISL_548360	2020-07-27	County of San Luis Obispo Public Health Laboratory	Chan-Zuckerberg Biohub	CZB Cliahub Consortium et al
USA/CA-CZB-3626/2020	EPI_ISL_548370	2020-07-27	County of San Luis Obispo Public Health Laboratory	Chan-Zuckerberg Biohub	CZB Cliahub Consortium et al
USA/CA-CZB-3627/2020	EPI_ISL_548365	2020-07-27	County of San Luis Obispo Public Health Laboratory	Chan-Zuckerberg Biohub	CZB Cliahub Consortium et al
USA/CA-CZB-3628/2020	EPI_ISL_548369	2020-07-23	County of San Luis Obispo Public Health Laboratory	Chan-Zuckerberg Biohub	CZB Cliahub Consortium et al
USA/CA-CZB-3629/2020	EPI_ISL_548351	2020-07-23	County of San Luis Obispo Public Health Laboratory	Chan-Zuckerberg Biohub	CZB Cliahub Consortium et al
USA/CA-CZB-3630/2020	EPI_ISL_548361	2020-07-23	County of San Luis Obispo Public Health Laboratory	Chan-Zuckerberg Biohub	CZB Cliahub Consortium et al
USA/CA-CZB-3631/2020	EPI_ISL_548357	2020-07-23	County of San Luis Obispo Public Health Laboratory	Chan-Zuckerberg Biohub	CZB Cliahub Consortium et al
USA/CA-CZB-3632/2020	EPI_ISL_548350	2020-07-23	County of San Luis Obispo Public Health Laboratory	Chan-Zuckerberg Biohub	CZB Cliahub Consortium et al
USA/CA-CZB-3633/2020	EPI_ISL_548359	2020-07-23	County of San Luis Obispo Public Health Laboratory	Chan-Zuckerberg Biohub	CZB Cliahub Consortium et al
USA/CA-CZB-3634/2020	EPI_ISL_548347	2020-08-01	County of San Luis Obispo Public Health Laboratory	Chan-Zuckerberg Biohub	CZB Cliahub Consortium et al
USA/CA-CZB-3635/2020	EPI_ISL_548367	2020-03-09	Ventura County Public Health Lab	Chan-Zuckerberg Biohub	CZB Cliahub Consortium et al
USA/CA-CZB-3636/2020	EPI_ISL_548354	2020-03-13	Ventura County Public Health Lab	Chan-Zuckerberg Biohub	CZB Cliahub Consortium et al
USA/CA-CZB-3637/2020	EPI_ISL_548356	2020-03-16	Ventura County Public Health Lab	Chan-Zuckerberg Biohub	CZB Cliahub Consortium et al
USA/CA-CZB-3638/2020	EPI_ISL_548349	2020-03-17	Ventura County Public Health Lab	Chan-Zuckerberg Biohub	CZB Cliahub Consortium et al
USA/CA-CZB-3639/2020	EPI_ISL_548368	2020-03-20	Ventura County Public Health Lab	Chan-Zuckerberg Biohub	CZB Cliahub Consortium et al
USA/CA-CZB-3640/2020	EPI_ISL_548346	2020-03-23	Ventura County Public Health Lab	Chan-Zuckerberg Biohub	CZB Cliahub Consortium et al
USA/CA-CZB-3641/2020	EPI_ISL_548355	2020-03-23	Ventura County Public Health Lab	Chan-Zuckerberg Biohub	CZB Cliahub Consortium et al
USA/CA-CZB-3642/2020	EPI_ISL_548348	2020-03-25	Ventura County Public Health Lab	Chan-Zuckerberg Biohub	CZB Cliahub Consortium et al
USA/CA-CZB-3643/2020	EPI_ISL_548362	2020-03-25	Ventura County Public Health Lab	Chan-Zuckerberg Biohub	CZB Cliahub Consortium et al
USA/CA-CZB-3644/2020	EPI_ISL_548358	2020-03-25	Ventura County Public Health Lab	Chan-Zuckerberg Biohub	CZB Cliahub Consortium et al
USA/CA-CZB-3645/2020	EPI_ISL_548353	2020-03-27	Ventura County Public Health Lab	Chan-Zuckerberg Biohub	CZB Cliahub Consortium et al
USA/CA-CZB-3646/2020	EPI_ISL_548364	2020-04-01	Ventura County Public Health Lab	Chan-Zuckerberg Biohub	CZB Cliahub Consortium et al
USA/CA-CZB-3647/2020	EPI_ISL_548352	2020-04-08	Ventura County Public Health Lab	Chan-Zuckerberg Biohub	CZB Cliahub Consortium et al
USA/CA-CZB-3648/2020	EPI_ISL_516723	2020-07-07	UCSF Clinical Microbiology Laboratory	Chan-Zuckerberg Biohub	CZB Cliahub Consortium et al
USA/CA-CZB-3649/2020	EPI_ISL_516724	2020-07-15	UCSF Clinical Microbiology Laboratory	Chan-Zuckerberg Biohub	CZB Cliahub Consortium et al
USA/CA-CZB-3650/2020	EPI_ISL_516725	2020-07-15	UCSF Clinical Microbiology Laboratory	Chan-Zuckerberg Biohub	CZB Cliahub Consortium et al
USA/CA-CZB-3651/2020	EPI_ISL_516726	2020-07-15	UCSF Clinical Microbiology Laboratory	Chan-Zuckerberg Biohub	CZB Cliahub Consortium et al
USA/CA-CZB-3652/2020	EPI_ISL_516727	2020-07-18	UCSF Clinical Microbiology Laboratory	Chan-Zuckerberg Biohub	CZB Cliahub Consortium et al
USA/CA-CZB-3653/2020	EPI_ISL_516728	2020-07-18	UCSF Clinical Microbiology Laboratory	Chan-Zuckerberg Biohub	CZB Cliahub Consortium et al
USA/CA-CZB-3654/2020	EPI_ISL_516729	2020-07-18	UCSF Clinical Microbiology Laboratory	Chan-Zuckerberg Biohub	CZB Cliahub Consortium et al
USA/CA-CZB-3655/2020	EPI_ISL_516730	2020-07-18	UCSF Clinical Microbiology Laboratory	Chan-Zuckerberg Biohub	CZB Cliahub Consortium et al
USA/CA-CZB-3656/2020	EPI_ISL_516731	2020-07-18	UCSF Clinical Microbiology Laboratory	Chan-Zuckerberg Biohub	CZB Cliahub Consortium et al
USA/CA-CZB-3657/2020	EPI_ISL_516732	2020-07-18	UCSF Clinical Microbiology Laboratory	Chan-Zuckerberg Biohub	CZB Cliahub Consortium et al
USA/CA-CZB-3658/2020	EPI_ISL_516733	2020-07-18	UCSF Clinical Microbiology Laboratory	Chan-Zuckerberg Biohub	CZB Cliahub Consortium et al
USA/CA-CZB-3659/2020	EPI_ISL_516734	2020-07-18	UCSF Clinical Microbiology Laboratory	Chan-Zuckerberg Biohub	CZB Cliahub Consortium et al
USA/CA-CZB-3660/2020	EPI_ISL_516735	2020-07-07	UCSF Clinical Microbiology Laboratory	Chan-Zuckerberg Biohub	CZB Cliahub Consortium et al
USA/CA-CZB-3661/2020	EPI_ISL_516736	2020-07-07	UCSF Clinical Microbiology Laboratory	Chan-Zuckerberg Biohub	CZB Cliahub Consortium et al
USA/CA-CZB-3662/2020	EPI_ISL_516737	2020-07-07	UCSF Clinical Microbiology Laboratory	Chan-Zuckerberg Biohub	CZB Cliahub Consortium et al
USA/CA-CZB-3663/2020	EPI_ISL_516738	2020-07-07	UCSF Clinical Microbiology Laboratory	Chan-Zuckerberg Biohub	CZB Cliahub Consortium et al
USA/CA-CZB-3664/2020	EPI_ISL_516739	2020-07-07	UCSF Clinical Microbiology Laboratory	Chan-Zuckerberg Biohub	CZB Cliahub Consortium et al
USA/CA-CZB-3665/2020	EPI_ISL_516740	2020-07-07	UCSF Clinical Microbiology Laboratory	Chan-Zuckerberg Biohub	CZB Cliahub Consortium et al
USA/CA-CZB-3666/2020	EPI_ISL_516741	2020-07-08	UCSF Clinical Microbiology Laboratory	Chan-Zuckerberg Biohub	CZB Cliahub Consortium et al
USA/CA-CZB-3667/2020	EPI_ISL_516742	2020-07-03	UCSF Clinical Microbiology Laboratory	Chan-Zuckerberg Biohub	CZB Cliahub Consortium et al
USA/CA-CZB-3668/2020	EPI_ISL_516743	2020-07-03	UCSF Clinical Microbiology Laboratory	Chan-Zuckerberg Biohub	CZB Cliahub Consortium et al
USA/CA-CZB-3669/2020	EPI_ISL_516744	2020-07-03	UCSF Clinical Microbiology Laboratory	Chan-Zuckerberg Biohub	CZB Cliahub Consortium et al
USA/CA-CZB-3670/2020	EPI_ISL_516745	2020-08-11	UCSF Clinical Microbiology Laboratory	Chan-Zuckerberg Biohub	CZB Cliahub Consortium et al
USA/CA-CZB-3671/2020	EPI_ISL_516746	2020-08-11	UCSF Clinical Microbiology Laboratory	Chan-Zuckerberg Biohub	CZB Cliahub Consortium et al
USA/CA-CZB-3672/2020	EPI_ISL_516747	2020-08-11	UCSF Clinical Microbiology Laboratory	Chan-Zuckerberg Biohub	CZB Cliahub Consortium et al
USA/CA-CZB-3673/2020	EPI_ISL_548363	2020-07-13	Tuolumne County Public Health	Chan-Zuckerberg Biohub	CZB Cliahub Consortium et al
USA/CA-CZB-3676/2020	EPI_ISL_548452	2020-07-04	University of California, Davis	Chan-Zuckerberg Biohub	CZB Cliahub Consortium et al
USA/CA-CZB-3677/2020	EPI_ISL_548479	2020-07-13	University of California, Davis	Chan-Zuckerberg Biohub	CZB Cliahub Consortium et al
USA/CA-CZB-3678/2020	EPI_ISL_548477	2020-07-15	University of California, Davis	Chan-Zuckerberg Biohub	CZB Cliahub Consortium et al
USA/CA-CZB-3679/2020	EPI_ISL_548447	2020-07-09	University of California, Davis	Chan-Zuckerberg Biohub	CZB Cliahub Consortium et al
USA/CA-CZB-3680/2020	EPI_ISL_548374	2020-07-20	University of California, Davis	Chan-Zuckerberg Biohub	CZB Cliahub Consortium et al
USA/CA-CZB-3681/2020	EPI_ISL_548486	2020-07-20	University of California, Davis	Chan-Zuckerberg Biohub	CZB Cliahub Consortium et al
USA/CA-CZB-3682/2020	EPI_ISL_548380	2020-07-21	University of California, Davis	Chan-Zuckerberg Biohub	CZB Cliahub Consortium et al
USA/CA-CZB-3683/2020	EPI_ISL_548474	2020-07-22	University of California, Davis	Chan-Zuckerberg Biohub	CZB Cliahub Consortium et al
USA/CA-CZB-3684/2020	EPI_ISL_548435	2020-07-22	University of California, Davis	Chan-Zuckerberg Biohub	CZB Cliahub Consortium et al
USA/CA-CZB-3685/2020	EPI_ISL_548397	2020-07-22	University of California, Davis	Chan-Zuckerberg Biohub	CZB Cliahub Consortium et al
USA/CA-CZB-3686/2020	EPI_ISL_548414	2020-07-22	University of California, Davis	Chan-Zuckerberg Biohub	CZB Cliahub Consortium et al
USA/CA-CZB-3687/2020	EPI_ISL_548458	2020-07-23	University of California, Davis	Chan-Zuckerberg Biohub	CZB Cliahub Consortium et al
USA/CA-CZB-3688/2020	EPI_ISL_548382	2020-07-01	University of California, Davis	Chan-Zuckerberg Biohub	CZB Cliahub Consortium et al
USA/CA-CZB-3689/2020	EPI_ISL_548490	2020-07-23	University of California, Davis	Chan-Zuckerberg Biohub	CZB Cliahub Consortium et al
USA/CA-CZB-3690/2020	EPI_ISL_548429	2020-07-16	County of Santa Clara Public Health Department	Chan-Zuckerberg Biohub	CZB Cliahub Consortium et al
USA/CA-CZB-3691/2020	EPI_ISL_548448	2020-07-16	County of Santa Clara Public Health Department	Chan-Zuckerberg Biohub	CZB Cliahub Consortium et al
USA/CA-CZB-3692/2020	EPI_ISL_548396	2020-07-21	County of Santa Clara Public Health Department	Chan-Zuckerberg Biohub	CZB Cliahub Consortium et al
USA/CA-CZB-3693/2020	EPI_ISL_548392	2020-07-21	County of Santa Clara Public Health Department	Chan-Zuckerberg Biohub	CZB Cliahub Consortium et al
USA/CA-CZB-3694/2020	EPI_ISL_548426	2020-07-17	County of Santa Clara Public Health Department	Chan-Zuckerberg Biohub	CZB Cliahub Consortium et al
USA/CA-CZB-3696/2020	EPI_ISL_548401	2020-07-17	County of Santa Clara Public Health Department	Chan-Zuckerberg Biohub	CZB Cliahub Consortium et al
USA/CA-CZB-3697/2020	EPI_ISL_548466	2020-07-22	County of Santa Clara Public Health Department	Chan-Zuckerberg Biohub	CZB Cliahub Consortium et al
USA/CA-CZB-3698/2020	EPI_ISL_548478	2020-07-17	County of Santa Clara Public Health Department	Chan-Zuckerberg Biohub	CZB Cliahub Consortium et al
USA/CA-CZB-3699/2020	EPI_ISL_548423	2020-07-17	County of Santa Clara Public Health Department	Chan-Zuckerberg Biohub	CZB Cliahub Consortium et al
USA/CA-CZB-3700/2020	EPI_ISL_548422	2020-07-17	County of Santa Clara Public Health Department	Chan-Zuckerberg Biohub	CZB Cliahub Consortium et al
USA/CA-CZB-3701/2020	EPI_ISL_548433	2020-07-22	County of Santa Clara Public Health Department	Chan-Zuckerberg Biohub	CZB Cliahub Consortium et al
USA/CA-CZB-3702/2020	EPI_ISL_548385	2020-07-17	County of Santa Clara Public Health Department	Chan-Zuckerberg Biohub	CZB Cliahub Consortium et al
USA/CA-CZB-3703/2020	EPI_ISL_548482	2020-07-16	County of Santa Clara Public Health Department	Chan-Zuckerberg Biohub	CZB Cliahub Consortium et al
USA/CA-CZB-3704/2020	EPI_ISL_548432	2020-07-23	County of Santa Clara Public Health Department	Chan-Zuckerberg Biohub	CZB Cliahub Consortium et al
USA/CA-CZB-3705/2020	EPI_ISL_548407	2020-07-23	County of Santa Clara Public Health Department	Chan-Zuckerberg Biohub	CZB Cliahub Consortium et al
USA/CA-CZB-3706/2020	EPI_ISL_548417	2020-07-23	County of Santa Clara Public Health Department	Chan-Zuckerberg Biohub	CZB Cliahub Consortium et al
USA/CA-CZB-3707/2020	EPI_ISL_548419	2020-07-22	County of Santa Clara Public Health Department	Chan-Zuckerberg Biohub	CZB Cliahub Consortium et al
USA/CA-CZB-3708/2020	EPI_ISL_548395	2020-07-22	County of Santa Clara Public Health Department	Chan-Zuckerberg Biohub	CZB Cliahub Consortium et al
USA/CA-CZB-3709/2020	EPI_ISL_548379	2020-07-21	County of Santa Clara Public Health Department	Chan-Zuckerberg Biohub	CZB Cliahub Consortium et al
USA/CA-CZB-3710/2020	EPI_ISL_548446	2020-07-21	County of Santa Clara Public Health Department	Chan-Zuckerberg Biohub	CZB Cliahub Consortium et al
USA/CA-CZB-3711/2020	EPI_ISL_548472	2020-07-21	County of Santa Clara Public Health Department	Chan-Zuckerberg Biohub	CZB Cliahub Consortium et al
USA/CA-CZB-3713/2020	EPI_ISL_548384	2020-07-21	County of Santa Clara Public Health Department	Chan-Zuckerberg Biohub	CZB Cliahub Consortium et al
USA/CA-CZB-3714/2020	EPI_ISL_548394	2020-07-21	County of Santa Clara Public Health Department	Chan-Zuckerberg Biohub	CZB Cliahub Consortium et al
USA/CA-CZB-3715/2020	EPI_ISL_548468	2020-07-21	County of Santa Clara Public Health Department	Chan-Zuckerberg Biohub	CZB Cliahub Consortium et al
USA/CA-CZB-3717/2020	EPI_ISL_548434	2020-08-01	County of Santa Clara Public Health Department	Chan-Zuckerberg Biohub	CZB Cliahub Consortium et al
USA/CA-CZB-3718/2020	EPI_ISL_548420	2020-08-01	County of Santa Clara Public Health Department	Chan-Zuckerberg Biohub	CZB Cliahub Consortium et al
USA/CA-CZB-3719/2020	EPI_ISL_548470	2020-08-01	County of Santa Clara Public Health Department	Chan-Zuckerberg Biohub	CZB Cliahub Consortium et al
USA/CA-CZB-3720/2020	EPI_ISL_548453	2020-07-24	County of San Luis Obispo Public Health Laboratory	Chan-Zuckerberg Biohub	CZB Cliahub Consortium et al
USA/CA-CZB-3721/2020	EPI_ISL_548425	2020-07-24	County of San Luis Obispo Public Health Laboratory	Chan-Zuckerberg Biohub	CZB Cliahub Consortium et al
USA/CA-CZB-3722/2020	EPI_ISL_548436	2020-07-24	County of San Luis Obispo Public Health Laboratory	Chan-Zuckerberg Biohub	CZB Cliahub Consortium et al
USA/CA-CZB-3723/2020	EPI_ISL_548457	2020-07-24	County of San Luis Obispo Public Health Laboratory	Chan-Zuckerberg Biohub	CZB Cliahub Consortium et al
USA/CA-CZB-3724/2020	EPI_ISL_548439	2020-07-20	Orange County Public Health Laboratory	Chan-Zuckerberg Biohub	CZB Cliahub Consortium et al
USA/CA-CZB-3725/2020	EPI_ISL_548386	2020-07-21	Orange County Public Health Laboratory	Chan-Zuckerberg Biohub	CZB Cliahub Consortium et al
USA/CA-CZB-3726/2020	EPI_ISL_548444	2020-07-21	Orange County Public Health Laboratory	Chan-Zuckerberg Biohub	CZB Cliahub Consortium et al
USA/CA-CZB-3727/2020	EPI_ISL_548449	2020-07-21	Orange County Public Health Laboratory	Chan-Zuckerberg Biohub	CZB Cliahub Consortium et al
USA/CA-CZB-3728/2020	EPI_ISL_548418	2020-07-21	Orange County Public Health Laboratory	Chan-Zuckerberg Biohub	CZB Cliahub Consortium et al
USA/CA-CZB-3729/2020	EPI_ISL_548416	2020-07-21	Orange County Public Health Laboratory	Chan-Zuckerberg Biohub	CZB Cliahub Consortium et al
USA/CA-CZB-3731/2020	EPI_ISL_548408	2020-07-22	Orange County Public Health Laboratory	Chan-Zuckerberg Biohub	CZB Cliahub Consortium et al
USA/CA-CZB-3732/2020	EPI_ISL_548377	2020-07-21	Orange County Public Health Laboratory	Chan-Zuckerberg Biohub	CZB Cliahub Consortium et al
USA/CA-CZB-3733/2020	EPI_ISL_548464	2020-07-21	Orange County Public Health Laboratory	Chan-Zuckerberg Biohub	CZB Cliahub Consortium et al
USA/CA-CZB-3735/2020	EPI_ISL_548438	2020-07-22	Orange County Public Health Laboratory	Chan-Zuckerberg Biohub	CZB Cliahub Consortium et al
USA/CA-CZB-3737/2020	EPI_ISL_548460	2020-07-22	Orange County Public Health Laboratory	Chan-Zuckerberg Biohub	CZB Cliahub Consortium et al
USA/CA-CZB-3738/2020	EPI_ISL_548404	2020-07-21	Orange County Public Health Laboratory	Chan-Zuckerberg Biohub	CZB Cliahub Consortium et al
USA/CA-CZB-3739/2020	EPI_ISL_548373	2020-07-22	Orange County Public Health Laboratory	Chan-Zuckerberg Biohub	CZB Cliahub Consortium et al
USA/CA-CZB-3740/2020	EPI_ISL_548456	2020-07-23	Orange County Public Health Laboratory	Chan-Zuckerberg Biohub	CZB Cliahub Consortium et al
USA/CA-CZB-3741/2020	EPI_ISL_548488	2020-07-24	Orange County Public Health Laboratory	Chan-Zuckerberg Biohub	CZB Cliahub Consortium et al
USA/CA-CZB-3742/2020	EPI_ISL_548400	2020-07-24	Orange County Public Health Laboratory	Chan-Zuckerberg Biohub	CZB Cliahub Consortium et al
USA/CA-CZB-3743/2020	EPI_ISL_548393	2020-07-24	Orange County Public Health Laboratory	Chan-Zuckerberg Biohub	CZB Cliahub Consortium et al
USA/CA-CZB-3744/2020	EPI_ISL_548431	2020-07-24	Orange County Public Health Laboratory	Chan-Zuckerberg Biohub	CZB Cliahub Consortium et al
USA/CA-CZB-3745/2020	EPI_ISL_548463	2020-07-24	Orange County Public Health Laboratory	Chan-Zuckerberg Biohub	CZB Cliahub Consortium et al
USA/CA-CZB-3746/2020	EPI_ISL_548485	2020-07-24	Orange County Public Health Laboratory	Chan-Zuckerberg Biohub	CZB Cliahub Consortium et al
USA/CA-CZB-3747/2020	EPI_ISL_548462	2020-07-24	Orange County Public Health Laboratory	Chan-Zuckerberg Biohub	CZB Cliahub Consortium et al
USA/CA-CZB-3748/2020	EPI_ISL_548381	2020-07-27	Orange County Public Health Laboratory	Chan-Zuckerberg Biohub	CZB Cliahub Consortium et al
USA/CA-CZB-3749/2020	EPI_ISL_548440	2020-07-27	Orange County Public Health Laboratory	Chan-Zuckerberg Biohub	CZB Cliahub Consortium et al
USA/CA-CZB-3750/2020	EPI_ISL_548465	2020-07-27	Orange County Public Health Laboratory	Chan-Zuckerberg Biohub	CZB Cliahub Consortium et al
USA/CA-CZB-3751/2020	EPI_ISL_548469	2020-07-27	Orange County Public Health Laboratory	Chan-Zuckerberg Biohub	CZB Cliahub Consortium et al
USA/CA-CZB-3752/2020	EPI_ISL_548411	2020-07-27	Orange County Public Health Laboratory	Chan-Zuckerberg Biohub	CZB Cliahub Consortium et al
USA/CA-CZB-3753/2020	EPI_ISL_548405	2020-07-27	Orange County Public Health Laboratory	Chan-Zuckerberg Biohub	CZB Cliahub Consortium et al
USA/CA-CZB-3754/2020	EPI_ISL_548383	2020-07-27	Orange County Public Health Laboratory	Chan-Zuckerberg Biohub	CZB Cliahub Consortium et al
USA/CA-CZB-3755/2020	EPI_ISL_548467	2020-07-27	Orange County Public Health Laboratory	Chan-Zuckerberg Biohub	CZB Cliahub Consortium et al
USA/CA-CZB-3756/2020	EPI_ISL_548413	2020-07-28	Orange County Public Health Laboratory	Chan-Zuckerberg Biohub	CZB Cliahub Consortium et al
USA/CA-CZB-3757/2020	EPI_ISL_548375	2020-07-27	Orange County Public Health Laboratory	Chan-Zuckerberg Biohub	CZB Cliahub Consortium et al
USA/CA-CZB-3758/2020	EPI_ISL_548387	2020-07-28	Orange County Public Health Laboratory	Chan-Zuckerberg Biohub	CZB Cliahub Consortium et al
USA/CA-CZB-3759/2020	EPI_ISL_548484	2020-07-29	Orange County Public Health Laboratory	Chan-Zuckerberg Biohub	CZB Cliahub Consortium et al
USA/CA-CZB-3760/2020	EPI_ISL_548389	2020-07-30	Orange County Public Health Laboratory	Chan-Zuckerberg Biohub	CZB Cliahub Consortium et al
USA/CA-CZB-3761/2020	EPI_ISL_548441	2020-07-31	Orange County Public Health Laboratory	Chan-Zuckerberg Biohub	CZB Cliahub Consortium et al
USA/CA-CZB-3762/2020	EPI_ISL_548475	2020-06-05	Ventura County Public Health Lab	Chan-Zuckerberg Biohub	CZB Cliahub Consortium et al
USA/CA-CZB-3763/2020	EPI_ISL_548473	2020-04-14	Ventura County Public Health Lab	Chan-Zuckerberg Biohub	CZB Cliahub Consortium et al
USA/CA-CZB-3764/2020	EPI_ISL_548480	2020-04-14	Ventura County Public Health Lab	Chan-Zuckerberg Biohub	CZB Cliahub Consortium et al
USA/CA-CZB-3765/2020	EPI_ISL_548390	2020-04-15	Ventura County Public Health Lab	Chan-Zuckerberg Biohub	CZB Cliahub Consortium et al
USA/CA-CZB-3766/2020	EPI_ISL_548455	2020-06-28	Ventura County Public Health Lab	Chan-Zuckerberg Biohub	CZB Cliahub Consortium et al
USA/CA-CZB-3767/2020	EPI_ISL_548427	2020-06-18	Ventura County Public Health Lab	Chan-Zuckerberg Biohub	CZB Cliahub Consortium et al
USA/CA-CZB-3768/2020	EPI_ISL_548402	2020-06-05	Ventura County Public Health Lab	Chan-Zuckerberg Biohub	CZB Cliahub Consortium et al
USA/CA-CZB-3769/2020	EPI_ISL_548461	2020-06-05	Ventura County Public Health Lab	Chan-Zuckerberg Biohub	CZB Cliahub Consortium et al
USA/CA-CZB-3770/2020	EPI_ISL_548442	2020-05-13	Ventura County Public Health Lab	Chan-Zuckerberg Biohub	CZB Cliahub Consortium et al
USA/CA-CZB-3773/2020	EPI_ISL_548443	2020-05-24	Ventura County Public Health Lab	Chan-Zuckerberg Biohub	CZB Cliahub Consortium et al
USA/CA-CZB-3774/2020	EPI_ISL_548372	2020-05-26	Ventura County Public Health Lab	Chan-Zuckerberg Biohub	CZB Cliahub Consortium et al
USA/CA-CZB-3775/2020	EPI_ISL_548459	2020-05-30	Ventura County Public Health Lab	Chan-Zuckerberg Biohub	CZB Cliahub Consortium et al
USA/CA-CZB-3776/2020	EPI_ISL_548476	2020-06-04	Ventura County Public Health Lab	Chan-Zuckerberg Biohub	CZB Cliahub Consortium et al
USA/CA-CZB-3777/2020	EPI_ISL_548398	2020-06-04	Ventura County Public Health Lab	Chan-Zuckerberg Biohub	CZB Cliahub Consortium et al
USA/CA-CZB-3778/2020	EPI_ISL_548406	2020-06-04	Ventura County Public Health Lab	Chan-Zuckerberg Biohub	CZB Cliahub Consortium et al
USA/CA-CZB-3779/2020	EPI_ISL_548487	2020-06-04	Ventura County Public Health Lab	Chan-Zuckerberg Biohub	CZB Cliahub Consortium et al
USA/CA-CZB-3781/2020	EPI_ISL_548471	2020-06-04	Ventura County Public Health Lab	Chan-Zuckerberg Biohub	CZB Cliahub Consortium et al
USA/CA-CZB-3783/2020	EPI_ISL_548410	2020-06-04	Ventura County Public Health Lab	Chan-Zuckerberg Biohub	CZB Cliahub Consortium et al
USA/CA-CZB-3784/2020	EPI_ISL_548450	2020-06-04	Ventura County Public Health Lab	Chan-Zuckerberg Biohub	CZB Cliahub Consortium et al
USA/CA-CZB-3787/2020	EPI_ISL_548481	2020-06-04	Ventura County Public Health Lab	Chan-Zuckerberg Biohub	CZB Cliahub Consortium et al
USA/CA-CZB-3792/2020	EPI_ISL_548489	2020-06-05	Ventura County Public Health Lab	Chan-Zuckerberg Biohub	CZB Cliahub Consortium et al
USA/CA-CZB-3793/2020	EPI_ISL_548483	2020-06-08	Ventura County Public Health Lab	Chan-Zuckerberg Biohub	CZB Cliahub Consortium et al
USA/CA-CZB-3794/2020	EPI_ISL_548376	2020-06-07	Ventura County Public Health Lab	Chan-Zuckerberg Biohub	CZB Cliahub Consortium et al
USA/CA-CZB-3800/2020	EPI_ISL_548409	2020-06-12	Ventura County Public Health Lab	Chan-Zuckerberg Biohub	CZB Cliahub Consortium et al
USA/CA-CZB-3801/2020	EPI_ISL_548430	2020-06-14	Ventura County Public Health Lab	Chan-Zuckerberg Biohub	CZB Cliahub Consortium et al
USA/CA-CZB-3803/2020	EPI_ISL_548437	2020-07-16	County of Santa Clara Public Health Department	Chan-Zuckerberg Biohub	CZB Cliahub Consortium et al
USA/CA-CZB-3805/2020	EPI_ISL_548399	2020-07-17	County of Santa Clara Public Health Department	Chan-Zuckerberg Biohub	CZB Cliahub Consortium et al
USA/CA-CZB-3809/2020	EPI_ISL_548403	2020-07-17	County of Santa Clara Public Health Department	Chan-Zuckerberg Biohub	CZB Cliahub Consortium et al
USA/CA-CZB-3816/2020	EPI_ISL_548415	2020-07-21	County of Santa Clara Public Health Department	Chan-Zuckerberg Biohub	CZB Cliahub Consortium et al
USA/CA-CZB-3828/2020	EPI_ISL_548421	2020-07-22	County of Santa Clara Public Health Department	Chan-Zuckerberg Biohub	CZB Cliahub Consortium et al
USA/CA-CZB-3829/2020	EPI_ISL_548371	2020-07-21	County of Santa Clara Public Health Department	Chan-Zuckerberg Biohub	CZB Cliahub Consortium et al
USA/CA-CZB-3830/2020	EPI_ISL_548451	2020-07-21	County of Santa Clara Public Health Department	Chan-Zuckerberg Biohub	CZB Cliahub Consortium et al
USA/CA-CZB-3831/2020	EPI_ISL_548388	2020-07-21	County of Santa Clara Public Health Department	Chan-Zuckerberg Biohub	CZB Cliahub Consortium et al
USA/CA-CZB-3835/2020	EPI_ISL_548391	2020-07-24	County of San Luis Obispo Public Health Laboratory	Chan-Zuckerberg Biohub	CZB Cliahub Consortium et al
USA/CA-CZB-3836/2020	EPI_ISL_548428	2020-07-24	County of San Luis Obispo Public Health Laboratory	Chan-Zuckerberg Biohub	CZB Cliahub Consortium et al
USA/CA-CZB-3848/2020	EPI_ISL_548445	2020-07-23	Orange County Public Health Laboratory	Chan-Zuckerberg Biohub	CZB Cliahub Consortium et al
USA/CA-CZB-3849/2020	EPI_ISL_548454	2020-07-24	Orange County Public Health Laboratory	Chan-Zuckerberg Biohub	CZB Cliahub Consortium et al
USA/CA-CZB-3851/2020	EPI_ISL_548378	2020-07-24	Orange County Public Health Laboratory	Chan-Zuckerberg Biohub	CZB Cliahub Consortium et al
USA/CA-CZB-3853/2020	EPI_ISL_548424	2020-07-26	Orange County Public Health Laboratory	Chan-Zuckerberg Biohub	CZB Cliahub Consortium et al
USA/CA-CZB-3855/2020	EPI_ISL_548412	2020-07-28	Orange County Public Health Laboratory	Chan-Zuckerberg Biohub	CZB Cliahub Consortium et al
USA/CA-CZB-3866/2020	EPI_ISL_548497	2020-07-20	County of Santa Clara Public Health Department	Chan-Zuckerberg Biohub	CZB Cliahub Consortium et al
USA/CA-CZB-3867/2020	EPI_ISL_548563	2020-07-20	County of Santa Clara Public Health Department	Chan-Zuckerberg Biohub	CZB Cliahub Consortium et al
USA/CA-CZB-3868/2020	EPI_ISL_548536	2020-07-17	County of Santa Clara Public Health Department	Chan-Zuckerberg Biohub	CZB Cliahub Consortium et al
USA/CA-CZB-3869/2020	EPI_ISL_548529	2020-07-16	County of Santa Clara Public Health Department	Chan-Zuckerberg Biohub	CZB Cliahub Consortium et al
USA/CA-CZB-3870/2020	EPI_ISL_548576	2020-07-17	County of Santa Clara Public Health Department	Chan-Zuckerberg Biohub	CZB Cliahub Consortium et al
USA/CA-CZB-3871/2020	EPI_ISL_548570	2020-07-17	County of Santa Clara Public Health Department	Chan-Zuckerberg Biohub	CZB Cliahub Consortium et al
USA/CA-CZB-3872/2020	EPI_ISL_548559	2020-07-16	County of Santa Clara Public Health Department	Chan-Zuckerberg Biohub	CZB Cliahub Consortium et al
USA/CA-CZB-3873/2020	EPI_ISL_548509	2020-07-17	County of Santa Clara Public Health Department	Chan-Zuckerberg Biohub	CZB Cliahub Consortium et al
USA/CA-CZB-3874/2020	EPI_ISL_548511	2020-07-21	County of Santa Clara Public Health Department	Chan-Zuckerberg Biohub	CZB Cliahub Consortium et al
USA/CA-CZB-3875/2020	EPI_ISL_548514	2020-07-21	County of Santa Clara Public Health Department	Chan-Zuckerberg Biohub	CZB Cliahub Consortium et al
USA/CA-CZB-3876/2020	EPI_ISL_548553	2020-07-21	County of Santa Clara Public Health Department	Chan-Zuckerberg Biohub	CZB Cliahub Consortium et al
USA/CA-CZB-3877/2020	EPI_ISL_548526	2020-07-17	County of Santa Clara Public Health Department	Chan-Zuckerberg Biohub	CZB Cliahub Consortium et al
USA/CA-CZB-3878/2020	EPI_ISL_548550	2020-07-17	County of Santa Clara Public Health Department	Chan-Zuckerberg Biohub	CZB Cliahub Consortium et al
USA/CA-CZB-3879/2020	EPI_ISL_548562	2020-07-17	County of Santa Clara Public Health Department	Chan-Zuckerberg Biohub	CZB Cliahub Consortium et al
USA/CA-CZB-3880/2020	EPI_ISL_548551	2020-07-17	County of Santa Clara Public Health Department	Chan-Zuckerberg Biohub	CZB Cliahub Consortium et al
USA/CA-CZB-3881/2020	EPI_ISL_548546	2020-07-17	County of Santa Clara Public Health Department	Chan-Zuckerberg Biohub	CZB Cliahub Consortium et al
USA/CA-CZB-3882/2020	EPI_ISL_548494	2020-07-21	County of Santa Clara Public Health Department	Chan-Zuckerberg Biohub	CZB Cliahub Consortium et al
USA/CA-CZB-3883/2020	EPI_ISL_548518	2020-07-21	County of Santa Clara Public Health Department	Chan-Zuckerberg Biohub	CZB Cliahub Consortium et al
USA/CA-CZB-3884/2020	EPI_ISL_548500	2020-07-21	County of Santa Clara Public Health Department	Chan-Zuckerberg Biohub	CZB Cliahub Consortium et al
USA/CA-CZB-3885/2020	EPI_ISL_548578	2020-07-21	County of Santa Clara Public Health Department	Chan-Zuckerberg Biohub	CZB Cliahub Consortium et al
USA/CA-CZB-3886/2020	EPI_ISL_548512	2020-07-21	County of Santa Clara Public Health Department	Chan-Zuckerberg Biohub	CZB Cliahub Consortium et al
USA/CA-CZB-3887/2020	EPI_ISL_548533	2020-07-21	County of Santa Clara Public Health Department	Chan-Zuckerberg Biohub	CZB Cliahub Consortium et al
USA/CA-CZB-3888/2020	EPI_ISL_548523	2020-07-21	County of Santa Clara Public Health Department	Chan-Zuckerberg Biohub	CZB Cliahub Consortium et al
USA/CA-CZB-3889/2020	EPI_ISL_548496	2020-07-21	County of Santa Clara Public Health Department	Chan-Zuckerberg Biohub	CZB Cliahub Consortium et al
USA/CA-CZB-3890/2020	EPI_ISL_548543	2020-07-21	County of Santa Clara Public Health Department	Chan-Zuckerberg Biohub	CZB Cliahub Consortium et al
USA/CA-CZB-3891/2020	EPI_ISL_548498	2020-07-21	County of Santa Clara Public Health Department	Chan-Zuckerberg Biohub	CZB Cliahub Consortium et al
USA/CA-CZB-3892/2020	EPI_ISL_548530	2020-07-21	County of Santa Clara Public Health Department	Chan-Zuckerberg Biohub	CZB Cliahub Consortium et al
USA/CA-CZB-3893/2020	EPI_ISL_548547	2020-07-21	County of Santa Clara Public Health Department	Chan-Zuckerberg Biohub	CZB Cliahub Consortium et al
USA/CA-CZB-3894/2020	EPI_ISL_548525	2020-07-21	County of Santa Clara Public Health Department	Chan-Zuckerberg Biohub	CZB Cliahub Consortium et al
USA/CA-CZB-3895/2020	EPI_ISL_548568	2020-07-26	County of Santa Clara Public Health Department	Chan-Zuckerberg Biohub	CZB Cliahub Consortium et al
USA/CA-CZB-3896/2020	EPI_ISL_548541	2020-07-26	County of Santa Clara Public Health Department	Chan-Zuckerberg Biohub	CZB Cliahub Consortium et al
USA/CA-CZB-3897/2020	EPI_ISL_548503	2020-07-21	County of Santa Clara Public Health Department	Chan-Zuckerberg Biohub	CZB Cliahub Consortium et al
USA/CA-CZB-3898/2020	EPI_ISL_548493	2020-07-24	County of San Luis Obispo Public Health Laboratory	Chan-Zuckerberg Biohub	CZB Cliahub Consortium et al
USA/CA-CZB-3899/2020	EPI_ISL_548519	2020-07-24	County of San Luis Obispo Public Health Laboratory	Chan-Zuckerberg Biohub	CZB Cliahub Consortium et al
USA/CA-CZB-3900/2020	EPI_ISL_548517	2020-07-24	County of San Luis Obispo Public Health Laboratory	Chan-Zuckerberg Biohub	CZB Cliahub Consortium et al
USA/CA-CZB-3901/2020	EPI_ISL_548542	2020-07-24	County of San Luis Obispo Public Health Laboratory	Chan-Zuckerberg Biohub	CZB Cliahub Consortium et al
USA/CA-CZB-3902/2020	EPI_ISL_548521	2020-07-24	County of San Luis Obispo Public Health Laboratory	Chan-Zuckerberg Biohub	CZB Cliahub Consortium et al
USA/CA-CZB-3903/2020	EPI_ISL_548560	2020-07-24	County of San Luis Obispo Public Health Laboratory	Chan-Zuckerberg Biohub	CZB Cliahub Consortium et al
USA/CA-CZB-3904/2020	EPI_ISL_548502	2020-07-27	County of San Luis Obispo Public Health Laboratory	Chan-Zuckerberg Biohub	CZB Cliahub Consortium et al
USA/CA-CZB-3906/2020	EPI_ISL_548532	2020-07-27	County of San Luis Obispo Public Health Laboratory	Chan-Zuckerberg Biohub	CZB Cliahub Consortium et al
USA/CA-CZB-3907/2020	EPI_ISL_548544	2020-07-27	County of San Luis Obispo Public Health Laboratory	Chan-Zuckerberg Biohub	CZB Cliahub Consortium et al
USA/CA-CZB-3908/2020	EPI_ISL_548504	2020-07-27	County of San Luis Obispo Public Health Laboratory	Chan-Zuckerberg Biohub	CZB Cliahub Consortium et al
USA/CA-CZB-3909/2020	EPI_ISL_548545	2020-07-22	Contra Costa Public Health Lab	Chan-Zuckerberg Biohub	CZB Cliahub Consortium et al
USA/CA-CZB-3910/2020	EPI_ISL_548567	2020-07-22	Contra Costa Public Health Lab	Chan-Zuckerberg Biohub	CZB Cliahub Consortium et al
USA/CA-CZB-3911/2020	EPI_ISL_548539	2020-07-23	Contra Costa Public Health Lab	Chan-Zuckerberg Biohub	CZB Cliahub Consortium et al
USA/CA-CZB-3912/2020	EPI_ISL_548540	2020-07-23	Contra Costa Public Health Lab	Chan-Zuckerberg Biohub	CZB Cliahub Consortium et al
USA/CA-CZB-3913/2020	EPI_ISL_548561	2020-07-23	Contra Costa Public Health Lab	Chan-Zuckerberg Biohub	CZB Cliahub Consortium et al
USA/CA-CZB-3914/2020	EPI_ISL_548527	2020-07-24	Contra Costa Public Health Lab	Chan-Zuckerberg Biohub	CZB Cliahub Consortium et al
USA/CA-CZB-3915/2020	EPI_ISL_548579	2020-07-24	Contra Costa Public Health Lab	Chan-Zuckerberg Biohub	CZB Cliahub Consortium et al
USA/CA-CZB-3916/2020	EPI_ISL_548528	2020-07-24	Contra Costa Public Health Lab	Chan-Zuckerberg Biohub	CZB Cliahub Consortium et al
USA/CA-CZB-3917/2020	EPI_ISL_548572	2020-07-24	Contra Costa Public Health Lab	Chan-Zuckerberg Biohub	CZB Cliahub Consortium et al
USA/CA-CZB-3918/2020	EPI_ISL_548557	2020-07-23	Contra Costa Public Health Lab	Chan-Zuckerberg Biohub	CZB Cliahub Consortium et al
USA/CA-CZB-3919/2020	EPI_ISL_548499	2020-07-24	Contra Costa Public Health Lab	Chan-Zuckerberg Biohub	CZB Cliahub Consortium et al
USA/CA-CZB-3920/2020	EPI_ISL_548575	2020-07-24	Contra Costa Public Health Lab	Chan-Zuckerberg Biohub	CZB Cliahub Consortium et al
USA/CA-CZB-3921/2020	EPI_ISL_548564	2020-07-25	Contra Costa Public Health Lab	Chan-Zuckerberg Biohub	CZB Cliahub Consortium et al
USA/CA-CZB-3922/2020	EPI_ISL_548524	2020-07-25	Contra Costa Public Health Lab	Chan-Zuckerberg Biohub	CZB Cliahub Consortium et al
USA/CA-CZB-3923/2020	EPI_ISL_548535	2020-07-25	Contra Costa Public Health Lab	Chan-Zuckerberg Biohub	CZB Cliahub Consortium et al
USA/CA-CZB-3924/2020	EPI_ISL_548548	2020-07-25	Contra Costa Public Health Lab	Chan-Zuckerberg Biohub	CZB Cliahub Consortium et al
USA/CA-CZB-3925/2020	EPI_ISL_548537	2020-07-25	Contra Costa Public Health Lab	Chan-Zuckerberg Biohub	CZB Cliahub Consortium et al
USA/CA-CZB-3926/2020	EPI_ISL_548495	2020-07-26	Contra Costa Public Health Lab	Chan-Zuckerberg Biohub	CZB Cliahub Consortium et al
USA/CA-CZB-3927/2020	EPI_ISL_548549	2020-07-26	Contra Costa Public Health Lab	Chan-Zuckerberg Biohub	CZB Cliahub Consortium et al
USA/CA-CZB-3928/2020	EPI_ISL_548491	2020-07-28	Contra Costa Public Health Lab	Chan-Zuckerberg Biohub	CZB Cliahub Consortium et al
USA/CA-CZB-3929/2020	EPI_ISL_548516	2020-07-29	Contra Costa Public Health Lab	Chan-Zuckerberg Biohub	CZB Cliahub Consortium et al
USA/CA-CZB-3930/2020	EPI_ISL_548534	2020-07-29	Contra Costa Public Health Lab	Chan-Zuckerberg Biohub	CZB Cliahub Consortium et al
USA/CA-CZB-3931/2020	EPI_ISL_548508	2020-07-29	Contra Costa Public Health Lab	Chan-Zuckerberg Biohub	CZB Cliahub Consortium et al
USA/CA-CZB-3932/2020	EPI_ISL_548552	2020-07-29	Contra Costa Public Health Lab	Chan-Zuckerberg Biohub	CZB Cliahub Consortium et al
USA/CA-CZB-3933/2020	EPI_ISL_548510	2020-07-29	Contra Costa Public Health Lab	Chan-Zuckerberg Biohub	CZB Cliahub Consortium et al
USA/CA-CZB-3934/2020	EPI_ISL_548574	2020-07-30	Contra Costa Public Health Lab	Chan-Zuckerberg Biohub	CZB Cliahub Consortium et al
USA/CA-CZB-3935/2020	EPI_ISL_548515	2020-07-30	Contra Costa Public Health Lab	Chan-Zuckerberg Biohub	CZB Cliahub Consortium et al
USA/CA-CZB-3936/2020	EPI_ISL_548554	2020-07-30	Contra Costa Public Health Lab	Chan-Zuckerberg Biohub	CZB Cliahub Consortium et al
USA/CA-CZB-3937/2020	EPI_ISL_548566	2020-07-30	Contra Costa Public Health Lab	Chan-Zuckerberg Biohub	CZB Cliahub Consortium et al
USA/CA-CZB-3938/2020	EPI_ISL_548506	2020-07-30	Contra Costa Public Health Lab	Chan-Zuckerberg Biohub	CZB Cliahub Consortium et al
USA/CA-CZB-3939/2020	EPI_ISL_548531	2020-07-31	Contra Costa Public Health Lab	Chan-Zuckerberg Biohub	CZB Cliahub Consortium et al
USA/CA-CZB-3940/2020	EPI_ISL_548573	2020-07-31	Contra Costa Public Health Lab	Chan-Zuckerberg Biohub	CZB Cliahub Consortium et al
USA/CA-CZB-3941/2020	EPI_ISL_548556	2020-07-31	Contra Costa Public Health Lab	Chan-Zuckerberg Biohub	CZB Cliahub Consortium et al
USA/CA-CZB-3942/2020	EPI_ISL_548507	2020-07-31	Contra Costa Public Health Lab	Chan-Zuckerberg Biohub	CZB Cliahub Consortium et al
USA/CA-CZB-3943/2020	EPI_ISL_548569	2020-07-31	Contra Costa Public Health Lab	Chan-Zuckerberg Biohub	CZB Cliahub Consortium et al
USA/CA-CZB-3944/2020	EPI_ISL_548501	2020-07-26	Contra Costa Public Health Lab	Chan-Zuckerberg Biohub	CZB Cliahub Consortium et al
USA/CA-CZB-3945/2020	EPI_ISL_548538	2020-07-26	Contra Costa Public Health Lab	Chan-Zuckerberg Biohub	CZB Cliahub Consortium et al
USA/CA-CZB-3946/2020	EPI_ISL_548492	2020-07-27	Contra Costa Public Health Lab	Chan-Zuckerberg Biohub	CZB Cliahub Consortium et al
USA/CA-CZB-3947/2020	EPI_ISL_548565	2020-07-26	Contra Costa Public Health Lab	Chan-Zuckerberg Biohub	CZB Cliahub Consortium et al
USA/CA-CZB-3948/2020	EPI_ISL_548558	2020-08-03	Contra Costa Public Health Lab	Chan-Zuckerberg Biohub	CZB Cliahub Consortium et al
USA/CA-CZB-3949/2020	EPI_ISL_548520	2020-08-05	Contra Costa Public Health Lab	Chan-Zuckerberg Biohub	CZB Cliahub Consortium et al
USA/CA-CZB-3950/2020	EPI_ISL_548577	2020-08-05	Contra Costa Public Health Lab	Chan-Zuckerberg Biohub	CZB Cliahub Consortium et al
USA/CA-CZB-3951/2020	EPI_ISL_548513	2020-07-28	UCSF Clinical Microbiology Laboratory	Chan-Zuckerberg Biohub	CZB Cliahub Consortium et al
USA/CA-CZB-3952/2020	EPI_ISL_548522	2020-07-28	UCSF Clinical Microbiology Laboratory	Chan-Zuckerberg Biohub	CZB Cliahub Consortium et al
USA/CA-CZB-3953/2020	EPI_ISL_548505	2020-07-28	UCSF Clinical Microbiology Laboratory	Chan-Zuckerberg Biohub	CZB Cliahub Consortium et al
USA/CA-CZB-3954/2020	EPI_ISL_548571	2020-07-28	UCSF Clinical Microbiology Laboratory	Chan-Zuckerberg Biohub	CZB Cliahub Consortium et al
USA/CA-CZB-3955/2020	EPI_ISL_548555	2020-07-28	UCSF Clinical Microbiology Laboratory	Chan-Zuckerberg Biohub	CZB Cliahub Consortium et al
USA/CA-CZB-3995/2020	EPI_ISL_548598	2020-07-29	County of Santa Clara Public Health Department	Chan-Zuckerberg Biohub	CZB Cliahub Consortium et al
USA/CA-CZB-3996/2020	EPI_ISL_548632	2020-07-29	County of Santa Clara Public Health Department	Chan-Zuckerberg Biohub	CZB Cliahub Consortium et al
USA/CA-CZB-3997/2020	EPI_ISL_548605	2020-07-30	County of Santa Clara Public Health Department	Chan-Zuckerberg Biohub	CZB Cliahub Consortium et al
USA/CA-CZB-3998/2020	EPI_ISL_548604	2020-07-29	County of Santa Clara Public Health Department	Chan-Zuckerberg Biohub	CZB Cliahub Consortium et al
USA/CA-CZB-3999/2020	EPI_ISL_548657	2020-07-29	County of Santa Clara Public Health Department	Chan-Zuckerberg Biohub	CZB Cliahub Consortium et al
USA/CA-CZB-4000/2020	EPI_ISL_548600	2020-07-29	County of Santa Clara Public Health Department	Chan-Zuckerberg Biohub	CZB Cliahub Consortium et al
USA/CA-CZB-4001/2020	EPI_ISL_548642	2020-07-29	County of Santa Clara Public Health Department	Chan-Zuckerberg Biohub	CZB Cliahub Consortium et al
USA/CA-CZB-4002/2020	EPI_ISL_548652	2020-07-29	County of Santa Clara Public Health Department	Chan-Zuckerberg Biohub	CZB Cliahub Consortium et al
USA/CA-CZB-4003/2020	EPI_ISL_548669	2020-08-03	County of Santa Clara Public Health Department	Chan-Zuckerberg Biohub	CZB Cliahub Consortium et al
USA/CA-CZB-4004/2020	EPI_ISL_548655	2020-08-03	County of Santa Clara Public Health Department	Chan-Zuckerberg Biohub	CZB Cliahub Consortium et al
USA/CA-CZB-4005/2020	EPI_ISL_548630	2020-08-01	County of Santa Clara Public Health Department	Chan-Zuckerberg Biohub	CZB Cliahub Consortium et al
USA/CA-CZB-4006/2020	EPI_ISL_548656	2020-08-01	County of Santa Clara Public Health Department	Chan-Zuckerberg Biohub	CZB Cliahub Consortium et al
USA/CA-CZB-4007/2020	EPI_ISL_548618	2020-08-01	County of Santa Clara Public Health Department	Chan-Zuckerberg Biohub	CZB Cliahub Consortium et al
USA/CA-CZB-4008/2020	EPI_ISL_548643	2020-08-01	County of Santa Clara Public Health Department	Chan-Zuckerberg Biohub	CZB Cliahub Consortium et al
USA/CA-CZB-4009/2020	EPI_ISL_548612	2020-08-01	County of Santa Clara Public Health Department	Chan-Zuckerberg Biohub	CZB Cliahub Consortium et al
USA/CA-CZB-4010/2020	EPI_ISL_548672	2020-08-01	County of Santa Clara Public Health Department	Chan-Zuckerberg Biohub	CZB Cliahub Consortium et al
USA/CA-CZB-4011/2020	EPI_ISL_548624	2020-08-01	County of Santa Clara Public Health Department	Chan-Zuckerberg Biohub	CZB Cliahub Consortium et al
USA/CA-CZB-4013/2020	EPI_ISL_548619	2020-08-01	County of Santa Clara Public Health Department	Chan-Zuckerberg Biohub	CZB Cliahub Consortium et al
USA/CA-CZB-4014/2020	EPI_ISL_548676	2020-08-01	County of Santa Clara Public Health Department	Chan-Zuckerberg Biohub	CZB Cliahub Consortium et al
USA/CA-CZB-4015/2020	EPI_ISL_548639	2020-08-01	County of Santa Clara Public Health Department	Chan-Zuckerberg Biohub	CZB Cliahub Consortium et al
USA/CA-CZB-4016/2020	EPI_ISL_548584	2020-08-01	County of Santa Clara Public Health Department	Chan-Zuckerberg Biohub	CZB Cliahub Consortium et al
USA/CA-CZB-4017/2020	EPI_ISL_548588	2020-08-01	County of Santa Clara Public Health Department	Chan-Zuckerberg Biohub	CZB Cliahub Consortium et al
USA/CA-CZB-4018/2020	EPI_ISL_548636	2020-08-01	County of Santa Clara Public Health Department	Chan-Zuckerberg Biohub	CZB Cliahub Consortium et al
USA/CA-CZB-4019/2020	EPI_ISL_548621	2020-08-01	County of Santa Clara Public Health Department	Chan-Zuckerberg Biohub	CZB Cliahub Consortium et al
USA/CA-CZB-4020/2020	EPI_ISL_548658	2020-08-01	County of Santa Clara Public Health Department	Chan-Zuckerberg Biohub	CZB Cliahub Consortium et al
USA/CA-CZB-4022/2020	EPI_ISL_548617	2020-08-01	County of Santa Clara Public Health Department	Chan-Zuckerberg Biohub	CZB Cliahub Consortium et al
USA/CA-CZB-4023/2020	EPI_ISL_548678	2020-08-05	County of Santa Clara Public Health Department	Chan-Zuckerberg Biohub	CZB Cliahub Consortium et al
USA/CA-CZB-4026/2020	EPI_ISL_548673	2020-08-05	County of Santa Clara Public Health Department	Chan-Zuckerberg Biohub	CZB Cliahub Consortium et al
USA/CA-CZB-4028/2020	EPI_ISL_548670	2020-08-06	County of Santa Clara Public Health Department	Chan-Zuckerberg Biohub	CZB Cliahub Consortium et al
USA/CA-CZB-4029/2020	EPI_ISL_548582	2020-08-05	County of Santa Clara Public Health Department	Chan-Zuckerberg Biohub	CZB Cliahub Consortium et al
USA/CA-CZB-4030/2020	EPI_ISL_548664	2020-08-07	County of Santa Clara Public Health Department	Chan-Zuckerberg Biohub	CZB Cliahub Consortium et al
USA/CA-CZB-4031/2020	EPI_ISL_548650	2020-08-08	County of Santa Clara Public Health Department	Chan-Zuckerberg Biohub	CZB Cliahub Consortium et al
USA/CA-CZB-4032/2020	EPI_ISL_548595	2020-08-09	County of Santa Clara Public Health Department	Chan-Zuckerberg Biohub	CZB Cliahub Consortium et al
USA/CA-CZB-4033/2020	EPI_ISL_548606	2020-08-10	County of Santa Clara Public Health Department	Chan-Zuckerberg Biohub	CZB Cliahub Consortium et al
USA/CA-CZB-4035/2020	EPI_ISL_548633	2020-08-10	County of Santa Clara Public Health Department	Chan-Zuckerberg Biohub	CZB Cliahub Consortium et al
USA/CA-CZB-4036/2020	EPI_ISL_548629	2020-08-10	County of Santa Clara Public Health Department	Chan-Zuckerberg Biohub	CZB Cliahub Consortium et al
USA/CA-CZB-4037/2020	EPI_ISL_548645	2020-08-10	County of Santa Clara Public Health Department	Chan-Zuckerberg Biohub	CZB Cliahub Consortium et al
USA/CA-CZB-4038/2020	EPI_ISL_548647	2020-08-10	County of Santa Clara Public Health Department	Chan-Zuckerberg Biohub	CZB Cliahub Consortium et al
USA/CA-CZB-4039/2020	EPI_ISL_548596	2020-08-12	County of Santa Clara Public Health Department	Chan-Zuckerberg Biohub	CZB Cliahub Consortium et al
USA/CA-CZB-4040/2020	EPI_ISL_548661	2020-08-12	County of Santa Clara Public Health Department	Chan-Zuckerberg Biohub	CZB Cliahub Consortium et al
USA/CA-CZB-4041/2020	EPI_ISL_548610	2020-08-12	County of Santa Clara Public Health Department	Chan-Zuckerberg Biohub	CZB Cliahub Consortium et al
USA/CA-CZB-4042/2020	EPI_ISL_548622	2020-08-12	County of Santa Clara Public Health Department	Chan-Zuckerberg Biohub	CZB Cliahub Consortium et al
USA/CA-CZB-4043/2020	EPI_ISL_548597	2020-08-12	County of Santa Clara Public Health Department	Chan-Zuckerberg Biohub	CZB Cliahub Consortium et al
USA/CA-CZB-4044/2020	EPI_ISL_548583	2020-08-12	County of Santa Clara Public Health Department	Chan-Zuckerberg Biohub	CZB Cliahub Consortium et al
USA/CA-CZB-4045/2020	EPI_ISL_548679	2020-08-13	County of Santa Clara Public Health Department	Chan-Zuckerberg Biohub	CZB Cliahub Consortium et al
USA/CA-CZB-4046/2020	EPI_ISL_548593	2020-08-14	County of Santa Clara Public Health Department	Chan-Zuckerberg Biohub	CZB Cliahub Consortium et al
USA/CA-CZB-4047/2020	EPI_ISL_548659	2020-08-18	County of Santa Clara Public Health Department	Chan-Zuckerberg Biohub	CZB Cliahub Consortium et al
USA/CA-CZB-4048/2020	EPI_ISL_548607	2020-08-16	County of Santa Clara Public Health Department	Chan-Zuckerberg Biohub	CZB Cliahub Consortium et al
USA/CA-CZB-4049/2020	EPI_ISL_548602	2020-08-21	County of Santa Clara Public Health Department	Chan-Zuckerberg Biohub	CZB Cliahub Consortium et al
USA/CA-CZB-4050/2020	EPI_ISL_548616	2020-08-03	County of Santa Clara Public Health Department	Chan-Zuckerberg Biohub	CZB Cliahub Consortium et al
USA/CA-CZB-4052/2020	EPI_ISL_548649	2020-08-17	County of Santa Clara Public Health Department	Chan-Zuckerberg Biohub	CZB Cliahub Consortium et al
USA/CA-CZB-4053/2020	EPI_ISL_548631	2020-07-16	County of San Luis Obispo Public Health Laboratory	Chan-Zuckerberg Biohub	CZB Cliahub Consortium et al
USA/CA-CZB-4054/2020	EPI_ISL_548644	2020-07-16	County of San Luis Obispo Public Health Laboratory	Chan-Zuckerberg Biohub	CZB Cliahub Consortium et al
USA/CA-CZB-4055/2020	EPI_ISL_548603	2020-07-16	County of San Luis Obispo Public Health Laboratory	Chan-Zuckerberg Biohub	CZB Cliahub Consortium et al
USA/CA-CZB-4056/2020	EPI_ISL_548671	2020-07-16	County of San Luis Obispo Public Health Laboratory	Chan-Zuckerberg Biohub	CZB Cliahub Consortium et al
USA/CA-CZB-4057/2020	EPI_ISL_548663	2020-07-16	County of San Luis Obispo Public Health Laboratory	Chan-Zuckerberg Biohub	CZB Cliahub Consortium et al
USA/CA-CZB-4058/2020	EPI_ISL_548592	2020-08-04	Orange County Public Health Laboratory	Chan-Zuckerberg Biohub	CZB Cliahub Consortium et al
USA/CA-CZB-4059/2020	EPI_ISL_548635	2020-08-04	Orange County Public Health Laboratory	Chan-Zuckerberg Biohub	CZB Cliahub Consortium et al
USA/CA-CZB-4060/2020	EPI_ISL_548628	2020-08-04	Orange County Public Health Laboratory	Chan-Zuckerberg Biohub	CZB Cliahub Consortium et al
USA/CA-CZB-4061/2020	EPI_ISL_548586	2020-08-04	Orange County Public Health Laboratory	Chan-Zuckerberg Biohub	CZB Cliahub Consortium et al
USA/CA-CZB-4062/2020	EPI_ISL_548662	2020-08-04	Orange County Public Health Laboratory	Chan-Zuckerberg Biohub	CZB Cliahub Consortium et al
USA/CA-CZB-4063/2020	EPI_ISL_548580	2020-08-04	Orange County Public Health Laboratory	Chan-Zuckerberg Biohub	CZB Cliahub Consortium et al
USA/CA-CZB-4064/2020	EPI_ISL_548653	2020-08-04	Orange County Public Health Laboratory	Chan-Zuckerberg Biohub	CZB Cliahub Consortium et al
USA/CA-CZB-4065/2020	EPI_ISL_548648	2020-08-04	Orange County Public Health Laboratory	Chan-Zuckerberg Biohub	CZB Cliahub Consortium et al
USA/CA-CZB-4066/2020	EPI_ISL_548594	2020-08-05	Orange County Public Health Laboratory	Chan-Zuckerberg Biohub	CZB Cliahub Consortium et al
USA/CA-CZB-4067/2020	EPI_ISL_548654	2020-08-05	Orange County Public Health Laboratory	Chan-Zuckerberg Biohub	CZB Cliahub Consortium et al
USA/CA-CZB-4068/2020	EPI_ISL_548668	2020-08-05	Orange County Public Health Laboratory	Chan-Zuckerberg Biohub	CZB Cliahub Consortium et al
USA/CA-CZB-4069/2020	EPI_ISL_548674	2020-08-05	Orange County Public Health Laboratory	Chan-Zuckerberg Biohub	CZB Cliahub Consortium et al
USA/CA-CZB-4071/2020	EPI_ISL_548665	2020-08-05	Orange County Public Health Laboratory	Chan-Zuckerberg Biohub	CZB Cliahub Consortium et al
USA/CA-CZB-4072/2020	EPI_ISL_548581	2020-08-05	Orange County Public Health Laboratory	Chan-Zuckerberg Biohub	CZB Cliahub Consortium et al
USA/CA-CZB-4073/2020	EPI_ISL_548611	2020-08-05	Orange County Public Health Laboratory	Chan-Zuckerberg Biohub	CZB Cliahub Consortium et al
USA/CA-CZB-4074/2020	EPI_ISL_548675	2020-08-05	Orange County Public Health Laboratory	Chan-Zuckerberg Biohub	CZB Cliahub Consortium et al
USA/CA-CZB-4075/2020	EPI_ISL_548667	2020-08-05	Orange County Public Health Laboratory	Chan-Zuckerberg Biohub	CZB Cliahub Consortium et al
USA/CA-CZB-4076/2020	EPI_ISL_548585	2020-08-05	Orange County Public Health Laboratory	Chan-Zuckerberg Biohub	CZB Cliahub Consortium et al
USA/CA-CZB-4077/2020	EPI_ISL_548660	2020-08-06	Orange County Public Health Laboratory	Chan-Zuckerberg Biohub	CZB Cliahub Consortium et al
USA/CA-CZB-4078/2020	EPI_ISL_548627	2020-08-06	Orange County Public Health Laboratory	Chan-Zuckerberg Biohub	CZB Cliahub Consortium et al
USA/CA-CZB-4079/2020	EPI_ISL_548637	2020-08-07	Orange County Public Health Laboratory	Chan-Zuckerberg Biohub	CZB Cliahub Consortium et al
USA/CA-CZB-4080/2020	EPI_ISL_548677	2020-08-09	Orange County Public Health Laboratory	Chan-Zuckerberg Biohub	CZB Cliahub Consortium et al
USA/CA-CZB-4081/2020	EPI_ISL_548651	2020-08-10	Orange County Public Health Laboratory	Chan-Zuckerberg Biohub	CZB Cliahub Consortium et al
USA/CA-CZB-4082/2020	EPI_ISL_548591	2020-08-11	Orange County Public Health Laboratory	Chan-Zuckerberg Biohub	CZB Cliahub Consortium et al
USA/CA-CZB-4083/2020	EPI_ISL_548613	2020-08-11	Orange County Public Health Laboratory	Chan-Zuckerberg Biohub	CZB Cliahub Consortium et al
USA/CA-CZB-4084/2020	EPI_ISL_548589	2020-08-11	Orange County Public Health Laboratory	Chan-Zuckerberg Biohub	CZB Cliahub Consortium et al
USA/CA-CZB-4085/2020	EPI_ISL_548625	2020-08-10	Orange County Public Health Laboratory	Chan-Zuckerberg Biohub	CZB Cliahub Consortium et al
USA/CA-CZB-4086/2020	EPI_ISL_548623	2020-08-10	Orange County Public Health Laboratory	Chan-Zuckerberg Biohub	CZB Cliahub Consortium et al
USA/CA-CZB-4087/2020	EPI_ISL_548609	2020-08-10	Orange County Public Health Laboratory	Chan-Zuckerberg Biohub	CZB Cliahub Consortium et al
USA/CA-CZB-4088/2020	EPI_ISL_548614	2020-08-11	Orange County Public Health Laboratory	Chan-Zuckerberg Biohub	CZB Cliahub Consortium et al
USA/CA-CZB-4089/2020	EPI_ISL_548620	2020-08-12	Orange County Public Health Laboratory	Chan-Zuckerberg Biohub	CZB Cliahub Consortium et al
USA/CA-CZB-4090/2020	EPI_ISL_548640	2020-08-13	Orange County Public Health Laboratory	Chan-Zuckerberg Biohub	CZB Cliahub Consortium et al
USA/CA-CZB-4091/2020	EPI_ISL_548634	2020-08-13	Orange County Public Health Laboratory	Chan-Zuckerberg Biohub	CZB Cliahub Consortium et al
USA/CA-CZB-4092/2020	EPI_ISL_548587	2020-08-14	Orange County Public Health Laboratory	Chan-Zuckerberg Biohub	CZB Cliahub Consortium et al
USA/CA-CZB-4093/2020	EPI_ISL_548615	2020-08-14	Orange County Public Health Laboratory	Chan-Zuckerberg Biohub	CZB Cliahub Consortium et al
USA/CA-CZB-4094/2020	EPI_ISL_548601	2020-08-14	Orange County Public Health Laboratory	Chan-Zuckerberg Biohub	CZB Cliahub Consortium et al
USA/CA-CZB-4095/2020	EPI_ISL_548646	2020-08-14	Orange County Public Health Laboratory	Chan-Zuckerberg Biohub	CZB Cliahub Consortium et al
USA/CA-CZB-4096/2020	EPI_ISL_548608	2020-08-14	Orange County Public Health Laboratory	Chan-Zuckerberg Biohub	CZB Cliahub Consortium et al
USA/CA-CZB-4097/2020	EPI_ISL_548638	2020-08-14	Orange County Public Health Laboratory	Chan-Zuckerberg Biohub	CZB Cliahub Consortium et al
USA/CA-CZB-4098/2020	EPI_ISL_548641	2020-08-14	Orange County Public Health Laboratory	Chan-Zuckerberg Biohub	CZB Cliahub Consortium et al
USA/CA-CZB-4099/2020	EPI_ISL_548666	2020-08-15	Orange County Public Health Laboratory	Chan-Zuckerberg Biohub	CZB Cliahub Consortium et al
USA/CA-CZB-4100/2020	EPI_ISL_548590	2020-08-16	Orange County Public Health Laboratory	Chan-Zuckerberg Biohub	CZB Cliahub Consortium et al
USA/CA-CZB-4101/2020	EPI_ISL_548626	2020-08-21	Tuolumne County Public Health	Chan-Zuckerberg Biohub	CZB Cliahub Consortium et al
USA/CA-CZB-4102/2020	EPI_ISL_548599	2020-08-22	Tuolumne County Public Health	Chan-Zuckerberg Biohub	CZB Cliahub Consortium et al
USA/CA-CZB-4714/2020	EPI_ISL_582894	2020-08-27	County of Santa Clara Public Health Department	Chan-Zuckerberg Biohub	CZB Cliahub Consortium et al
USA/CA-CZB-4730/2020	EPI_ISL_582895	2020-08-26	County of Santa Clara Public Health Department	Chan-Zuckerberg Biohub	CZB Cliahub Consortium et al
USA/CA-CZB-4740/2020	EPI_ISL_582896	2020-08-31	County of Santa Clara Public Health Department	Chan-Zuckerberg Biohub	CZB Cliahub Consortium et al
USA/CA-CZB-4812/2020	EPI_ISL_582897	2020-09-01	County of Santa Clara Public Health Department	Chan-Zuckerberg Biohub	CZB Cliahub Consortium et al
USA/CA-CZB-4860/2020	EPI_ISL_582898	2020-09-01	County of Santa Clara Public Health Department	Chan-Zuckerberg Biohub	CZB Cliahub Consortium et al
USA/CA-CZB-5140/2020	EPI_ISL_582974	2020-08-17	San Luis Obispo Public Health Department	Chan-Zuckerberg Biohub	CZB Cliahub Consortium et al
USA/CA-CZB-5154/2020	EPI_ISL_672028	2020-08-22	County of San Luis Obispo Public Health Laboratory	Chan-Zuckerberg Biohub	CZB Cliahub Consortium et al
USA/CA-CZB-5159/2020	EPI_ISL_583224	2020-08-12	UCSF Clinical Microbiology Laboratory	Chan-Zuckerberg Biohub	CZB Cliahub Consortium et al
USA/CA-CZB-5160/2020	EPI_ISL_672393	2020-08-12	UCSF Clinical Microbiology Laboratory	Chan-Zuckerberg Biohub	CZB Cliahub Consortium et al
USA/CA-CZB-5167/2020	EPI_ISL_583223	2020-08-12	UCSF Clinical Microbiology Laboratory	Chan-Zuckerberg Biohub	CZB Cliahub Consortium et al
USA/CA-CZB-5168/2020	EPI_ISL_583222	2020-08-12	UCSF Clinical Microbiology Laboratory	Chan-Zuckerberg Biohub	CZB Cliahub Consortium et al
USA/CA-CZB-5170/2020	EPI_ISL_583221	2020-08-12	UCSF Clinical Microbiology Laboratory	Chan-Zuckerberg Biohub	CZB Cliahub Consortium et al
USA/CA-CZB-5171/2020	EPI_ISL_583220	2020-08-12	UCSF Clinical Microbiology Laboratory	Chan-Zuckerberg Biohub	CZB Cliahub Consortium et al
USA/CA-CZB-5174/2020	EPI_ISL_583219	2020-08-12	UCSF Clinical Microbiology Laboratory	Chan-Zuckerberg Biohub	CZB Cliahub Consortium et al
USA/CA-CZB-5667/2020	EPI_ISL_583218	2020-08-08	UCSF Clinical Microbiology Laboratory	Chan-Zuckerberg Biohub	CZB Cliahub Consortium et al
USA/CA-CZB-5668/2020	EPI_ISL_583217	2020-08-08	UCSF Clinical Microbiology Laboratory	Chan-Zuckerberg Biohub	CZB Cliahub Consortium et al
USA/CA-CZB-5670/2020	EPI_ISL_583216	2020-07-28	UCSF Clinical Microbiology Laboratory	Chan-Zuckerberg Biohub	CZB Cliahub Consortium et al
USA/CA-CZB-5678/2020	EPI_ISL_672015	2020-07-17	UCSF Clinical Microbiology Laboratory	Chan-Zuckerberg Biohub	CZB Cliahub Consortium et al
USA/CA-CZB-5681/2020	EPI_ISL_582973	2020-07-23	San Luis Obispo Public Health Department	Chan-Zuckerberg Biohub	CZB Cliahub Consortium et al
USA/CA-CZB-5682/2020	EPI_ISL_582972	2020-07-23	San Luis Obispo Public Health Department	Chan-Zuckerberg Biohub	CZB Cliahub Consortium et al
USA/CA-CZB-5684/2020	EPI_ISL_672392	2020-07-17	UCSF Clinical Microbiology Laboratory	Chan-Zuckerberg Biohub	CZB Cliahub Consortium et al
USA/CA-CZB-5687/2020	EPI_ISL_672391	2020-07-17	UCSF Clinical Microbiology Laboratory	Chan-Zuckerberg Biohub	CZB Cliahub Consortium et al
USA/CA-CZB-5691/2020	EPI_ISL_583215	2020-07-17	UCSF Clinical Microbiology Laboratory	Chan-Zuckerberg Biohub	CZB Cliahub Consortium et al
USA/CA-CZB-5693/2020	EPI_ISL_583214	2020-07-17	UCSF Clinical Microbiology Laboratory	Chan-Zuckerberg Biohub	CZB Cliahub Consortium et al
USA/CA-CZB-5695/2020	EPI_ISL_583213	2020-07-17	UCSF Clinical Microbiology Laboratory	Chan-Zuckerberg Biohub	CZB Cliahub Consortium et al
USA/CA-CZB-5698/2020	EPI_ISL_582971	2020-07-23	San Luis Obispo Public Health Department	Chan-Zuckerberg Biohub	CZB Cliahub Consortium et al
USA/CA-CZB-5703/2020	EPI_ISL_582970	2020-07-23	San Luis Obispo Public Health Department	Chan-Zuckerberg Biohub	CZB Cliahub Consortium et al
USA/CA-CZB-5704/2020	EPI_ISL_582969	2020-07-23	San Luis Obispo Public Health Department	Chan-Zuckerberg Biohub	CZB Cliahub Consortium et al
USA/CA-CZB-5706/2020	EPI_ISL_672390	2020-07-17	UCSF Clinical Microbiology Laboratory	Chan-Zuckerberg Biohub	CZB Cliahub Consortium et al
USA/CA-CZB-5707/2020	EPI_ISL_672389	2020-07-17	UCSF Clinical Microbiology Laboratory	Chan-Zuckerberg Biohub	CZB Cliahub Consortium et al
USA/CA-CZB-5710/2020	EPI_ISL_672388	2020-07-27	UCSF Clinical Microbiology Laboratory	Chan-Zuckerberg Biohub	CZB Cliahub Consortium et al
USA/CA-CZB-5743/2020	EPI_ISL_582968	2020-07-14	San Luis Obispo Public Health Department	Chan-Zuckerberg Biohub	CZB Cliahub Consortium et al
USA/CA-CZB-5745/2020	EPI_ISL_672087	2020-07-14	County of San Luis Obispo Public Health Laboratory	Chan-Zuckerberg Biohub	CZB Cliahub Consortium et al
USA/CA-CZB-5746/2020	EPI_ISL_582967	2020-07-14	San Luis Obispo Public Health Department	Chan-Zuckerberg Biohub	CZB Cliahub Consortium et al
USA/CA-CZB-5749/2020	EPI_ISL_582966	2020-07-14	San Luis Obispo Public Health Department	Chan-Zuckerberg Biohub	CZB Cliahub Consortium et al
USA/CA-CZB-5750/2020	EPI_ISL_582965	2020-07-14	San Luis Obispo Public Health Department	Chan-Zuckerberg Biohub	CZB Cliahub Consortium et al
USA/CA-CZB-5751/2020	EPI_ISL_672359	2020-07-14	County of San Luis Obispo Public Health Laboratory	Chan-Zuckerberg Biohub	CZB Cliahub Consortium et al
USA/CA-CZB-5757/2020	EPI_ISL_672358	2020-07-17	County of San Luis Obispo Public Health Laboratory	Chan-Zuckerberg Biohub	CZB Cliahub Consortium et al
USA/CA-CZB-5759/2020	EPI_ISL_672068	2020-07-17	County of San Luis Obispo Public Health Laboratory	Chan-Zuckerberg Biohub	CZB Cliahub Consortium et al
USA/CA-CZB-5760/2020	EPI_ISL_582964	2020-07-17	San Luis Obispo Public Health Department	Chan-Zuckerberg Biohub	CZB Cliahub Consortium et al
USA/CA-CZB-5762/2020	EPI_ISL_672357	2020-07-12	County of San Luis Obispo Public Health Laboratory	Chan-Zuckerberg Biohub	CZB Cliahub Consortium et al
USA/CA-CZB-5764/2020	EPI_ISL_672356	2020-07-12	County of San Luis Obispo Public Health Laboratory	Chan-Zuckerberg Biohub	CZB Cliahub Consortium et al
USA/CA-CZB-5769/2020	EPI_ISL_582963	2020-07-12	San Luis Obispo Public Health Department	Chan-Zuckerberg Biohub	CZB Cliahub Consortium et al
USA/CA-CZB-5773/2020	EPI_ISL_672355	2020-07-12	County of San Luis Obispo Public Health Laboratory	Chan-Zuckerberg Biohub	CZB Cliahub Consortium et al
USA/CA-CZB-5780/2020	EPI_ISL_582962	2020-07-12	San Luis Obispo Public Health Department	Chan-Zuckerberg Biohub	CZB Cliahub Consortium et al
USA/CA-CZB-5810/2020	EPI_ISL_672354	2020-07-17	County of San Luis Obispo Public Health Laboratory	Chan-Zuckerberg Biohub	CZB Cliahub Consortium et al
USA/CA-CZB-5812/2020	EPI_ISL_582961	2020-07-17	San Luis Obispo Public Health Department	Chan-Zuckerberg Biohub	CZB Cliahub Consortium et al
USA/CA-CZB-5833/2020	EPI_ISL_582960	2020-07-16	San Luis Obispo Public Health Department	Chan-Zuckerberg Biohub	CZB Cliahub Consortium et al
USA/CA-CZB-5834/2020	EPI_ISL_582959	2020-07-16	San Luis Obispo Public Health Department	Chan-Zuckerberg Biohub	CZB Cliahub Consortium et al
USA/CA-CZB-5839/2020	EPI_ISL_583212	2020-07-22	UCSF Clinical Microbiology Laboratory	Chan-Zuckerberg Biohub	CZB Cliahub Consortium et al
USA/CA-CZB-5841/2020	EPI_ISL_672387	2020-07-22	UCSF Clinical Microbiology Laboratory	Chan-Zuckerberg Biohub	CZB Cliahub Consortium et al
USA/CA-CZB-5842/2020	EPI_ISL_583211	2020-07-22	UCSF Clinical Microbiology Laboratory	Chan-Zuckerberg Biohub	CZB Cliahub Consortium et al
USA/CA-CZB-5845/2020	EPI_ISL_672386	2020-07-22	UCSF Clinical Microbiology Laboratory	Chan-Zuckerberg Biohub	CZB Cliahub Consortium et al
USA/CA-CZB-5851/2020	EPI_ISL_583210	2020-07-22	UCSF Clinical Microbiology Laboratory	Chan-Zuckerberg Biohub	CZB Cliahub Consortium et al
USA/CA-CZB-59X001/2020	EPI_ISL_450485	2020-03-24	unknown	Data Science	Carroll et al
USA/CA-CZB-59X002/2020	EPI_ISL_450484	2020-03-24	unknown	Data Science	Carroll et al
USA/CA-CZB-59X003/2020	EPI_ISL_450487	2020-03-31	unknown	Data Science	Carroll et al
USA/CA-CZB-59X004/2020	EPI_ISL_450486	2020-03-31	unknown	Data Science	Carroll et al
USA/CA-CZB-6113/2020	EPI_ISL_583187	2020-05-01	San Bernardino County Public Health Lab	Chan-Zuckerberg Biohub	CZB Cliahub Consortium et al
USA/CA-CZB-6117/2020	EPI_ISL_583188	2020-05-01	San Bernardino County Public Health Lab	Chan-Zuckerberg Biohub	CZB Cliahub Consortium et al
USA/CA-CZB-6122/2020	EPI_ISL_583189	2020-05-01	San Bernardino County Public Health Lab	Chan-Zuckerberg Biohub	CZB Cliahub Consortium et al
USA/CA-CZB-6711/2020	EPI_ISL_582975	2020-08-17	Orange County Public Health Lab	Chan-Zuckerberg Biohub	CZB Cliahub Consortium et al
USA/CA-CZB-6715/2020	EPI_ISL_582976	2020-08-18	Orange County Public Health Lab	Chan-Zuckerberg Biohub	CZB Cliahub Consortium et al
USA/CA-CZB-6716/2020	EPI_ISL_582977	2020-08-17	Orange County Public Health Lab	Chan-Zuckerberg Biohub	CZB Cliahub Consortium et al
USA/CA-CZB-6717/2020	EPI_ISL_582978	2020-08-18	Orange County Public Health Lab	Chan-Zuckerberg Biohub	CZB Cliahub Consortium et al
USA/CA-CZB-6718/2020	EPI_ISL_582979	2020-08-17	Orange County Public Health Lab	Chan-Zuckerberg Biohub	CZB Cliahub Consortium et al
USA/CA-CZB-6719/2020	EPI_ISL_582980	2020-08-18	Orange County Public Health Lab	Chan-Zuckerberg Biohub	CZB Cliahub Consortium et al
USA/CA-CZB-6720/2020	EPI_ISL_582981	2020-08-18	Orange County Public Health Lab	Chan-Zuckerberg Biohub	CZB Cliahub Consortium et al
USA/CA-CZB-6721/2020	EPI_ISL_582982	2020-08-18	Orange County Public Health Lab	Chan-Zuckerberg Biohub	CZB Cliahub Consortium et al
USA/CA-CZB-6722/2020	EPI_ISL_582983	2020-08-18	Orange County Public Health Lab	Chan-Zuckerberg Biohub	CZB Cliahub Consortium et al
USA/CA-CZB-6725/2020	EPI_ISL_582984	2020-08-19	Orange County Public Health Lab	Chan-Zuckerberg Biohub	CZB Cliahub Consortium et al
USA/CA-CZB-6726/2020	EPI_ISL_582985	2020-08-19	Orange County Public Health Lab	Chan-Zuckerberg Biohub	CZB Cliahub Consortium et al
USA/CA-CZB-6727/2020	EPI_ISL_582986	2020-08-19	Orange County Public Health Lab	Chan-Zuckerberg Biohub	CZB Cliahub Consortium et al
USA/CA-CZB-6728/2020	EPI_ISL_582987	2020-08-19	Orange County Public Health Lab	Chan-Zuckerberg Biohub	CZB Cliahub Consortium et al
USA/CA-CZB-6729/2020	EPI_ISL_582988	2020-08-19	Orange County Public Health Lab	Chan-Zuckerberg Biohub	CZB Cliahub Consortium et al
USA/CA-CZB-6731/2020	EPI_ISL_582989	2020-08-19	Orange County Public Health Lab	Chan-Zuckerberg Biohub	CZB Cliahub Consortium et al
USA/CA-CZB-6732/2020	EPI_ISL_582990	2020-08-19	Orange County Public Health Lab	Chan-Zuckerberg Biohub	CZB Cliahub Consortium et al
USA/CA-CZB-6733/2020	EPI_ISL_582991	2020-08-19	Orange County Public Health Lab	Chan-Zuckerberg Biohub	CZB Cliahub Consortium et al
USA/CA-CZB-6734/2020	EPI_ISL_582992	2020-08-19	Orange County Public Health Lab	Chan-Zuckerberg Biohub	CZB Cliahub Consortium et al
USA/CA-CZB-6735/2020	EPI_ISL_582993	2020-08-19	Orange County Public Health Lab	Chan-Zuckerberg Biohub	CZB Cliahub Consortium et al
USA/CA-CZB-6736/2020	EPI_ISL_582994	2020-08-19	Orange County Public Health Lab	Chan-Zuckerberg Biohub	CZB Cliahub Consortium et al
USA/CA-CZB-6739/2020	EPI_ISL_582995	2020-08-19	Orange County Public Health Lab	Chan-Zuckerberg Biohub	CZB Cliahub Consortium et al
USA/CA-CZB-6740/2020	EPI_ISL_582996	2020-08-19	Orange County Public Health Lab	Chan-Zuckerberg Biohub	CZB Cliahub Consortium et al
USA/CA-CZB-6741/2020	EPI_ISL_582997	2020-08-20	Orange County Public Health Lab	Chan-Zuckerberg Biohub	CZB Cliahub Consortium et al
USA/CA-CZB-6742/2020	EPI_ISL_582998	2020-08-20	Orange County Public Health Lab	Chan-Zuckerberg Biohub	CZB Cliahub Consortium et al
USA/CA-CZB-6745/2020	EPI_ISL_582999	2020-08-21	Orange County Public Health Lab	Chan-Zuckerberg Biohub	CZB Cliahub Consortium et al
USA/CA-CZB-6747/2020	EPI_ISL_583000	2020-08-21	Orange County Public Health Lab	Chan-Zuckerberg Biohub	CZB Cliahub Consortium et al
USA/CA-CZB-6802/2020	EPI_ISL_582880	2020-07-14	County of Santa Clara Public Health Department	Chan-Zuckerberg Biohub	CZB Cliahub Consortium et al
USA/CA-CZB-6804/2020	EPI_ISL_582881	2020-07-14	County of Santa Clara Public Health Department	Chan-Zuckerberg Biohub	CZB Cliahub Consortium et al
USA/CA-CZB-6805/2020	EPI_ISL_582882	2020-07-14	County of Santa Clara Public Health Department	Chan-Zuckerberg Biohub	CZB Cliahub Consortium et al
USA/CA-CZB-6807/2020	EPI_ISL_582883	2020-07-14	County of Santa Clara Public Health Department	Chan-Zuckerberg Biohub	CZB Cliahub Consortium et al
USA/CA-CZB-6808/2020	EPI_ISL_649152	2020-07-14	Infectious diseases, Chan Zuckerberg Biohub	Infectious diseases, Chan Zuckerberg Biohub	Bhatt et al
USA/CA-CZB-6809/2020	EPI_ISL_582884	2020-07-14	County of Santa Clara Public Health Department	Chan-Zuckerberg Biohub	CZB Cliahub Consortium et al
USA/CA-CZB-6810/2020	EPI_ISL_582885	2020-07-14	County of Santa Clara Public Health Department	Chan-Zuckerberg Biohub	CZB Cliahub Consortium et al
USA/CA-CZB-6811/2020	EPI_ISL_582886	2020-07-14	County of Santa Clara Public Health Department	Chan-Zuckerberg Biohub	CZB Cliahub Consortium et al
USA/CA-CZB-6927/2020	EPI_ISL_582887	2020-08-19	County of Santa Clara Public Health Department	Chan-Zuckerberg Biohub	CZB Cliahub Consortium et al
USA/CA-CZB-6928/2020	EPI_ISL_582888	2020-08-19	County of Santa Clara Public Health Department	Chan-Zuckerberg Biohub	CZB Cliahub Consortium et al
USA/CA-CZB-6929/2020	EPI_ISL_582889	2020-08-19	County of Santa Clara Public Health Department	Chan-Zuckerberg Biohub	CZB Cliahub Consortium et al
USA/CA-CZB-6932/2020	EPI_ISL_582890	2020-08-22	County of Santa Clara Public Health Department	Chan-Zuckerberg Biohub	CZB Cliahub Consortium et al
USA/CA-CZB-6933/2020	EPI_ISL_582891	2020-08-25	County of Santa Clara Public Health Department	Chan-Zuckerberg Biohub	CZB Cliahub Consortium et al
USA/CA-CZB-6938/2020	EPI_ISL_582892	2020-08-26	County of Santa Clara Public Health Department	Chan-Zuckerberg Biohub	CZB Cliahub Consortium et al
USA/CA-CZB-6941/2020	EPI_ISL_582893	2020-08-26	County of Santa Clara Public Health Department	Chan-Zuckerberg Biohub	CZB Cliahub Consortium et al
USA/CA-CZB-6964/2020	EPI_ISL_582899	2020-09-02	County of Santa Clara Public Health Department	Chan-Zuckerberg Biohub	CZB Cliahub Consortium et al
USA/CA-CZB-6965/2020	EPI_ISL_582900	2020-09-02	County of Santa Clara Public Health Department	Chan-Zuckerberg Biohub	CZB Cliahub Consortium et al
USA/CA-CZB-6966/2020	EPI_ISL_582901	2020-09-02	County of Santa Clara Public Health Department	Chan-Zuckerberg Biohub	CZB Cliahub Consortium et al
USA/CA-CZB-6967/2020	EPI_ISL_582902	2020-09-02	County of Santa Clara Public Health Department	Chan-Zuckerberg Biohub	CZB Cliahub Consortium et al
USA/CA-CZB-6968/2020	EPI_ISL_582903	2020-09-02	County of Santa Clara Public Health Department	Chan-Zuckerberg Biohub	CZB Cliahub Consortium et al
USA/CA-CZB-6971/2020	EPI_ISL_582904	2020-09-02	County of Santa Clara Public Health Department	Chan-Zuckerberg Biohub	CZB Cliahub Consortium et al
USA/CA-CZB-6973/2020	EPI_ISL_582905	2020-09-02	County of Santa Clara Public Health Department	Chan-Zuckerberg Biohub	CZB Cliahub Consortium et al
USA/CA-CZB-6974/2020	EPI_ISL_582906	2020-09-02	County of Santa Clara Public Health Department	Chan-Zuckerberg Biohub	CZB Cliahub Consortium et al
USA/CA-CZB-6975/2020	EPI_ISL_582907	2020-09-02	County of Santa Clara Public Health Department	Chan-Zuckerberg Biohub	CZB Cliahub Consortium et al
USA/CA-CZB-6978/2020	EPI_ISL_582908	2020-09-02	County of Santa Clara Public Health Department	Chan-Zuckerberg Biohub	CZB Cliahub Consortium et al
USA/CA-CZB-6981/2020	EPI_ISL_582909	2020-09-02	County of Santa Clara Public Health Department	Chan-Zuckerberg Biohub	CZB Cliahub Consortium et al
USA/CA-CZB-6983/2020	EPI_ISL_582910	2020-09-02	County of Santa Clara Public Health Department	Chan-Zuckerberg Biohub	CZB Cliahub Consortium et al
USA/CA-CZB-6984/2020	EPI_ISL_582911	2020-09-02	County of Santa Clara Public Health Department	Chan-Zuckerberg Biohub	CZB Cliahub Consortium et al
USA/CA-CZB-6985/2020	EPI_ISL_582912	2020-09-02	County of Santa Clara Public Health Department	Chan-Zuckerberg Biohub	CZB Cliahub Consortium et al
USA/CA-CZB-6986/2020	EPI_ISL_582913	2020-09-03	County of Santa Clara Public Health Department	Chan-Zuckerberg Biohub	CZB Cliahub Consortium et al
USA/CA-CZB-6987/2020	EPI_ISL_582914	2020-09-01	County of Santa Clara Public Health Department	Chan-Zuckerberg Biohub	CZB Cliahub Consortium et al
USA/CA-CZB-6988/2020	EPI_ISL_582915	2020-09-01	County of Santa Clara Public Health Department	Chan-Zuckerberg Biohub	CZB Cliahub Consortium et al
USA/CA-CZB-6989/2020	EPI_ISL_582916	2020-09-01	County of Santa Clara Public Health Department	Chan-Zuckerberg Biohub	CZB Cliahub Consortium et al
USA/CA-CZB-6990/2020	EPI_ISL_582917	2020-09-01	County of Santa Clara Public Health Department	Chan-Zuckerberg Biohub	CZB Cliahub Consortium et al
USA/CA-CZB-6991/2020	EPI_ISL_582918	2020-09-03	County of Santa Clara Public Health Department	Chan-Zuckerberg Biohub	CZB Cliahub Consortium et al
USA/CA-CZB-6992/2020	EPI_ISL_582919	2020-09-04	County of Santa Clara Public Health Department	Chan-Zuckerberg Biohub	CZB Cliahub Consortium et al
USA/CA-CZB-6993/2020	EPI_ISL_582920	2020-08-30	County of Santa Clara Public Health Department	Chan-Zuckerberg Biohub	CZB Cliahub Consortium et al
USA/CA-CZB-6994/2020	EPI_ISL_582921	2020-08-04	County of Santa Clara Public Health Department	Chan-Zuckerberg Biohub	CZB Cliahub Consortium et al
USA/CA-CZB-6995/2020	EPI_ISL_582922	2020-09-01	County of Santa Clara Public Health Department	Chan-Zuckerberg Biohub	CZB Cliahub Consortium et al
USA/CA-CZB-6996/2020	EPI_ISL_582923	2020-09-01	County of Santa Clara Public Health Department	Chan-Zuckerberg Biohub	CZB Cliahub Consortium et al
USA/CA-CZB-6997/2020	EPI_ISL_582924	2020-08-04	County of Santa Clara Public Health Department	Chan-Zuckerberg Biohub	CZB Cliahub Consortium et al
USA/CA-CZB-6999/2020	EPI_ISL_582925	2020-08-04	County of Santa Clara Public Health Department	Chan-Zuckerberg Biohub	CZB Cliahub Consortium et al
USA/CA-CZB-7000/2020	EPI_ISL_582926	2020-08-04	County of Santa Clara Public Health Department	Chan-Zuckerberg Biohub	CZB Cliahub Consortium et al
USA/CA-CZB-7001/2020	EPI_ISL_582927	2020-09-04	County of Santa Clara Public Health Department	Chan-Zuckerberg Biohub	CZB Cliahub Consortium et al
USA/CA-CZB-7003/2020	EPI_ISL_582928	2020-09-05	County of Santa Clara Public Health Department	Chan-Zuckerberg Biohub	CZB Cliahub Consortium et al
USA/CA-CZB-7026/2020	EPI_ISL_648543	2020-07-28	UCSF Clinical Microbiology Laboratory	Chan-Zuckerberg Biohub	CZB Cliahub Consortium et al
USA/CA-CZB-7027/2020	EPI_ISL_648544	2020-07-28	UCSF Clinical Microbiology Laboratory	Chan-Zuckerberg Biohub	CZB Cliahub Consortium et al
USA/CA-CZB-7028/2020	EPI_ISL_583198	2020-09-02	Marin County Public Health Department	Chan-Zuckerberg Biohub	CZB Cliahub Consortium et al
USA/CA-CZB-7128/2020	EPI_ISL_583008	2020-08-31	Orange County Public Health Lab	Chan-Zuckerberg Biohub	CZB Cliahub Consortium et al
USA/CA-CZB-7129/2020	EPI_ISL_648496	2020-08-31	Orange County Public Health Lab	Chan-Zuckerberg Biohub	CZB Cliahub Consortium et al
USA/CA-CZB-7131/2020	EPI_ISL_583009	2020-08-31	Orange County Public Health Lab	Chan-Zuckerberg Biohub	CZB Cliahub Consortium et al
USA/CA-CZB-7132/2020	EPI_ISL_583010	2020-08-31	Orange County Public Health Lab	Chan-Zuckerberg Biohub	CZB Cliahub Consortium et al
USA/CA-CZB-7133/2020	EPI_ISL_583011	2020-09-01	Orange County Public Health Lab	Chan-Zuckerberg Biohub	CZB Cliahub Consortium et al
USA/CA-CZB-7134/2020	EPI_ISL_583012	2020-09-01	Orange County Public Health Lab	Chan-Zuckerberg Biohub	CZB Cliahub Consortium et al
USA/CA-CZB-7135/2020	EPI_ISL_583013	2020-09-01	Orange County Public Health Lab	Chan-Zuckerberg Biohub	CZB Cliahub Consortium et al
USA/CA-CZB-7137/2020	EPI_ISL_648497	2020-09-01	Orange County Public Health Lab	Chan-Zuckerberg Biohub	CZB Cliahub Consortium et al
USA/CA-CZB-7139/2020	EPI_ISL_583014	2020-09-01	Orange County Public Health Lab	Chan-Zuckerberg Biohub	CZB Cliahub Consortium et al
USA/CA-CZB-7140/2020	EPI_ISL_583015	2020-09-02	Orange County Public Health Lab	Chan-Zuckerberg Biohub	CZB Cliahub Consortium et al
USA/CA-CZB-7141/2020	EPI_ISL_648498	2020-09-02	Orange County Public Health Lab	Chan-Zuckerberg Biohub	CZB Cliahub Consortium et al
USA/CA-CZB-7145/2020	EPI_ISL_582929	2020-08-31	County of Santa Clara Public Health Department	Chan-Zuckerberg Biohub	CZB Cliahub Consortium et al
USA/CA-CZB-7146/2020	EPI_ISL_582930	2020-09-08	County of Santa Clara Public Health Department	Chan-Zuckerberg Biohub	CZB Cliahub Consortium et al
USA/CA-CZB-7147/2020	EPI_ISL_582931	2020-09-09	County of Santa Clara Public Health Department	Chan-Zuckerberg Biohub	CZB Cliahub Consortium et al
USA/CA-CZB-7148/2020	EPI_ISL_582932	2020-09-09	County of Santa Clara Public Health Department	Chan-Zuckerberg Biohub	CZB Cliahub Consortium et al
USA/CA-CZB-7149/2020	EPI_ISL_582933	2020-09-09	County of Santa Clara Public Health Department	Chan-Zuckerberg Biohub	CZB Cliahub Consortium et al
USA/CA-CZB-7152/2020	EPI_ISL_582934	2020-09-09	County of Santa Clara Public Health Department	Chan-Zuckerberg Biohub	CZB Cliahub Consortium et al
USA/CA-CZB-7153/2020	EPI_ISL_582935	2020-09-09	County of Santa Clara Public Health Department	Chan-Zuckerberg Biohub	CZB Cliahub Consortium et al
USA/CA-CZB-7156/2020	EPI_ISL_582936	2020-09-09	County of Santa Clara Public Health Department	Chan-Zuckerberg Biohub	CZB Cliahub Consortium et al
USA/CA-CZB-7157/2020	EPI_ISL_583228	2020-08-15	UCSF Clinical Microbiology Laboratory	Chan-Zuckerberg Biohub	CZB Cliahub Consortium et al
USA/CA-CZB-7158/2020	EPI_ISL_583227	2020-08-15	UCSF Clinical Microbiology Laboratory	Chan-Zuckerberg Biohub	CZB Cliahub Consortium et al
USA/CA-CZB-7160/2020	EPI_ISL_583226	2020-08-20	UCSF Clinical Microbiology Laboratory	Chan-Zuckerberg Biohub	CZB Cliahub Consortium et al
USA/CA-CZB-7161/2020	EPI_ISL_583225	2020-08-26	UCSF Clinical Microbiology Laboratory	Chan-Zuckerberg Biohub	CZB Cliahub Consortium et al
USA/CA-CZB-7193/2020	EPI_ISL_648381	2020-09-11	Santa Clara County Public Health Laboratory	Chan-Zuckerberg Biohub	CZB Cliahub Consortium et al
USA/CA-CZB-7194/2020	EPI_ISL_648382	2020-09-11	Santa Clara County Public Health Laboratory	Chan-Zuckerberg Biohub	CZB Cliahub Consortium et al
USA/CA-CZB-7199/2020	EPI_ISL_582937	2020-09-06	County of Santa Clara Public Health Department	Chan-Zuckerberg Biohub	CZB Cliahub Consortium et al
USA/CA-CZB-7202/2020	EPI_ISL_582938	2020-09-14	County of Santa Clara Public Health Department	Chan-Zuckerberg Biohub	CZB Cliahub Consortium et al
USA/CA-CZB-7203/2020	EPI_ISL_582939	2020-08-25	County of Santa Clara Public Health Department	Chan-Zuckerberg Biohub	CZB Cliahub Consortium et al
USA/CA-CZB-7204/2020	EPI_ISL_582940	2020-08-04	County of Santa Clara Public Health Department	Chan-Zuckerberg Biohub	CZB Cliahub Consortium et al
USA/CA-CZB-7205/2020	EPI_ISL_582941	2020-08-04	County of Santa Clara Public Health Department	Chan-Zuckerberg Biohub	CZB Cliahub Consortium et al
USA/CA-CZB-7206/2020	EPI_ISL_648383	2020-08-04	Santa Clara County Public Health Laboratory	Chan-Zuckerberg Biohub	CZB Cliahub Consortium et al
USA/CA-CZB-7207/2020	EPI_ISL_582942	2020-08-28	County of Santa Clara Public Health Department	Chan-Zuckerberg Biohub	CZB Cliahub Consortium et al
USA/CA-CZB-9518/2020	EPI_ISL_672114	2020-04-06	The Ashley Laboratory, Stanford University	Chan-Zuckerberg Biohub	CZB Cliahub Consortium et al
USA/CA-CZB-9519/2020	EPI_ISL_672115	2020-04-06	The Ashley Laboratory, Stanford University	Chan-Zuckerberg Biohub	CZB Cliahub Consortium et al
USA/CA-CZB-9520/2020	EPI_ISL_672116	2020-04-07	The Ashley Laboratory, Stanford University	Chan-Zuckerberg Biohub	CZB Cliahub Consortium et al
USA/CA-CZB-9522/2020	EPI_ISL_672117	2020-04-07	The Ashley Laboratory, Stanford University	Chan-Zuckerberg Biohub	CZB Cliahub Consortium et al
USA/CA-CZB-9523/2020	EPI_ISL_672118	2020-04-07	The Ashley Laboratory, Stanford University	Chan-Zuckerberg Biohub	CZB Cliahub Consortium et al
USA/CA-CZB-9524/2020	EPI_ISL_672094	2020-04-07	The Ashley Laboratory, Stanford University	Chan-Zuckerberg Biohub	CZB Cliahub Consortium et al
USA/CA-CZB-9526/2020	EPI_ISL_672119	2020-04-07	The Ashley Laboratory, Stanford University	Chan-Zuckerberg Biohub	CZB Cliahub Consortium et al
USA/CA-CZB-9527/2020	EPI_ISL_672120	2020-04-07	The Ashley Laboratory, Stanford University	Chan-Zuckerberg Biohub	CZB Cliahub Consortium et al
USA/CA-CZB-9529/2020	EPI_ISL_672121	2020-04-08	The Ashley Laboratory, Stanford University	Chan-Zuckerberg Biohub	CZB Cliahub Consortium et al
USA/CA-CZB-9533/2020	EPI_ISL_672122	2020-04-09	The Ashley Laboratory, Stanford University	Chan-Zuckerberg Biohub	CZB Cliahub Consortium et al
USA/CA-CZB-9535/2020	EPI_ISL_672093	2020-04-10	The Ashley Laboratory, Stanford University	Chan-Zuckerberg Biohub	CZB Cliahub Consortium et al
USA/CA-CZB-9539/2020	EPI_ISL_672123	2020-04-06	The Ashley Laboratory, Stanford University	Chan-Zuckerberg Biohub	CZB Cliahub Consortium et al
USA/CA-CZB-9540/2020	EPI_ISL_672124	2020-04-06	The Ashley Laboratory, Stanford University	Chan-Zuckerberg Biohub	CZB Cliahub Consortium et al
USA/CA-CZB-9541/2020	EPI_ISL_672125	2020-04-06	The Ashley Laboratory, Stanford University	Chan-Zuckerberg Biohub	CZB Cliahub Consortium et al
USA/CA-CZB-9545/2020	EPI_ISL_672126	2020-04-11	The Ashley Laboratory, Stanford University	Chan-Zuckerberg Biohub	CZB Cliahub Consortium et al
USA/CA-CZB-9547/2020	EPI_ISL_672127	2020-04-13	The Ashley Laboratory, Stanford University	Chan-Zuckerberg Biohub	CZB Cliahub Consortium et al
USA/CA-CZB-9548/2020	EPI_ISL_672128	2020-04-13	The Ashley Laboratory, Stanford University	Chan-Zuckerberg Biohub	CZB Cliahub Consortium et al
USA/CA-CZB-9549/2020	EPI_ISL_672129	2020-04-14	The Ashley Laboratory, Stanford University	Chan-Zuckerberg Biohub	CZB Cliahub Consortium et al
USA/CA-CZB-9551/2020	EPI_ISL_672074	2020-04-14	The Ashley Laboratory, Stanford University	Chan-Zuckerberg Biohub	CZB Cliahub Consortium et al
USA/CA-CZB-9552/2020	EPI_ISL_672130	2020-04-14	The Ashley Laboratory, Stanford University	Chan-Zuckerberg Biohub	CZB Cliahub Consortium et al
USA/CA-CZB-9556/2020	EPI_ISL_672131	2020-04-13	The Ashley Laboratory, Stanford University	Chan-Zuckerberg Biohub	CZB Cliahub Consortium et al
USA/CA-CZB-9560/2020	EPI_ISL_672132	2020-04-15	The Ashley Laboratory, Stanford University	Chan-Zuckerberg Biohub	CZB Cliahub Consortium et al
USA/CA-CZB-9563/2020	EPI_ISL_672133	2020-04-16	The Ashley Laboratory, Stanford University	Chan-Zuckerberg Biohub	CZB Cliahub Consortium et al
USA/CA-CZB-9571/2020	EPI_ISL_672134	2020-05-08	The Ashley Laboratory, Stanford University	Chan-Zuckerberg Biohub	CZB Cliahub Consortium et al
USA/CA-CZB-9574/2020	EPI_ISL_672135	2020-05-05	The Ashley Laboratory, Stanford University	Chan-Zuckerberg Biohub	CZB Cliahub Consortium et al
USA/CA-CZB-9585/2020	EPI_ISL_672136	2020-05-08	The Ashley Laboratory, Stanford University	Chan-Zuckerberg Biohub	CZB Cliahub Consortium et al
USA/CA-CZB-9589/2020	EPI_ISL_672137	2020-05-09	The Ashley Laboratory, Stanford University	Chan-Zuckerberg Biohub	CZB Cliahub Consortium et al
USA/CA-CZB-9590/2020	EPI_ISL_672138	2020-05-08	The Ashley Laboratory, Stanford University	Chan-Zuckerberg Biohub	CZB Cliahub Consortium et al
USA/CA-CZB-9597/2020	EPI_ISL_672139	2020-05-06	The Ashley Laboratory, Stanford University	Chan-Zuckerberg Biohub	CZB Cliahub Consortium et al
USA/CA-CZB-9603/2020	EPI_ISL_672027	2020-04-15	The Ashley Laboratory, Stanford University	Chan-Zuckerberg Biohub	CZB Cliahub Consortium et al
USA/CA-CZB-9606/2020	EPI_ISL_672049	2020-04-17	The Ashley Laboratory, Stanford University	Chan-Zuckerberg Biohub	CZB Cliahub Consortium et al
USA/CA-CZB-9610/2020	EPI_ISL_672140	2020-04-16	The Ashley Laboratory, Stanford University	Chan-Zuckerberg Biohub	CZB Cliahub Consortium et al
USA/CA-CZB-9614/2020	EPI_ISL_672141	2020-04-17	The Ashley Laboratory, Stanford University	Chan-Zuckerberg Biohub	CZB Cliahub Consortium et al
USA/CA-CZB-9625/2020	EPI_ISL_672142	2020-05-06	The Ashley Laboratory, Stanford University	Chan-Zuckerberg Biohub	CZB Cliahub Consortium et al
USA/CA-CZB-9631/2020	EPI_ISL_672143	2020-05-06	The Ashley Laboratory, Stanford University	Chan-Zuckerberg Biohub	CZB Cliahub Consortium et al
USA/CA-CZB-9638/2020	EPI_ISL_672144	2020-04-22	The Ashley Laboratory, Stanford University	Chan-Zuckerberg Biohub	CZB Cliahub Consortium et al
USA/CA-CZB-9640/2020	EPI_ISL_672145	2020-04-23	The Ashley Laboratory, Stanford University	Chan-Zuckerberg Biohub	CZB Cliahub Consortium et al
USA/CA-CZB-9641/2020	EPI_ISL_672030	2020-04-23	The Ashley Laboratory, Stanford University	Chan-Zuckerberg Biohub	CZB Cliahub Consortium et al
USA/CA-CZB-9645/2020	EPI_ISL_672146	2020-04-24	The Ashley Laboratory, Stanford University	Chan-Zuckerberg Biohub	CZB Cliahub Consortium et al
USA/CA-CZB-9647/2020	EPI_ISL_672147	2020-04-28	The Ashley Laboratory, Stanford University	Chan-Zuckerberg Biohub	CZB Cliahub Consortium et al
USA/CA-CZB-9648/2020	EPI_ISL_672148	2020-04-27	The Ashley Laboratory, Stanford University	Chan-Zuckerberg Biohub	CZB Cliahub Consortium et al
USA/CA-CZB-9650/2020	EPI_ISL_672149	2020-04-24	The Ashley Laboratory, Stanford University	Chan-Zuckerberg Biohub	CZB Cliahub Consortium et al
USA/CA-CZB-9651/2020	EPI_ISL_672105	2020-04-27	The Ashley Laboratory, Stanford University	Chan-Zuckerberg Biohub	CZB Cliahub Consortium et al
USA/CA-CZB-9653/2020	EPI_ISL_672150	2020-04-23	The Ashley Laboratory, Stanford University	Chan-Zuckerberg Biohub	CZB Cliahub Consortium et al
USA/CA-CZB-9656/2020	EPI_ISL_672151	2020-04-23	The Ashley Laboratory, Stanford University	Chan-Zuckerberg Biohub	CZB Cliahub Consortium et al
USA/CA-CZB-9657/2020	EPI_ISL_672152	2020-04-23	The Ashley Laboratory, Stanford University	Chan-Zuckerberg Biohub	CZB Cliahub Consortium et al
USA/CA-CZB-9660/2020	EPI_ISL_672071	2020-04-28	The Ashley Laboratory, Stanford University	Chan-Zuckerberg Biohub	CZB Cliahub Consortium et al
USA/CA-CZB-9675/2020	EPI_ISL_672153	2020-03-25	The Ashley Laboratory, Stanford University	Chan-Zuckerberg Biohub	CZB Cliahub Consortium et al
USA/CA-CZB-9682/2020	EPI_ISL_672154	2020-03-11	The Ashley Laboratory, Stanford University	Chan-Zuckerberg Biohub	CZB Cliahub Consortium et al
USA/CA-CZB-9705/2020	EPI_ISL_672155	2020-03-06	The Ashley Laboratory, Stanford University	Chan-Zuckerberg Biohub	CZB Cliahub Consortium et al
USA/CA-CZB-9707/2020	EPI_ISL_672156	2020-03-24	The Ashley Laboratory, Stanford University	Chan-Zuckerberg Biohub	CZB Cliahub Consortium et al
USA/CA-CZB-9714/2020	EPI_ISL_672157	2020-03-20	The Ashley Laboratory, Stanford University	Chan-Zuckerberg Biohub	CZB Cliahub Consortium et al
USA/CA-CZB-9716/2020	EPI_ISL_672158	2020-03-18	The Ashley Laboratory, Stanford University	Chan-Zuckerberg Biohub	CZB Cliahub Consortium et al
USA/CA-CZB-9717/2020	EPI_ISL_672159	2020-03-17	The Ashley Laboratory, Stanford University	Chan-Zuckerberg Biohub	CZB Cliahub Consortium et al
USA/CA-CZB-9724/2020	EPI_ISL_672160	2020-03-11	The Ashley Laboratory, Stanford University	Chan-Zuckerberg Biohub	CZB Cliahub Consortium et al
USA/CA-CZB-9725/2020	EPI_ISL_672047	2020-03-12	The Ashley Laboratory, Stanford University	Chan-Zuckerberg Biohub	CZB Cliahub Consortium et al
USA/CA-CZB-9729/2020	EPI_ISL_672161	2020-03-09	The Ashley Laboratory, Stanford University	Chan-Zuckerberg Biohub	CZB Cliahub Consortium et al
USA/CA-CZB-9730/2020	EPI_ISL_672042	2020-03-13	The Ashley Laboratory, Stanford University	Chan-Zuckerberg Biohub	CZB Cliahub Consortium et al
USA/CA-CZB-9731/2020	EPI_ISL_672162	2020-03-12	The Ashley Laboratory, Stanford University	Chan-Zuckerberg Biohub	CZB Cliahub Consortium et al
USA/CA-CZB-9750/2020	EPI_ISL_672163	2020-05-18	The Ashley Laboratory, Stanford University	Chan-Zuckerberg Biohub	CZB Cliahub Consortium et al
USA/CA-CZB-9751/2020	EPI_ISL_672164	2020-05-22	The Ashley Laboratory, Stanford University	Chan-Zuckerberg Biohub	CZB Cliahub Consortium et al
USA/CA-CZB-9753/2020	EPI_ISL_672165	2020-06-03	The Ashley Laboratory, Stanford University	Chan-Zuckerberg Biohub	CZB Cliahub Consortium et al
USA/CA-CZB-9754/2020	EPI_ISL_672166	2020-06-03	The Ashley Laboratory, Stanford University	Chan-Zuckerberg Biohub	CZB Cliahub Consortium et al
USA/CA-CZB-9756/2020	EPI_ISL_672167	2020-06-02	The Ashley Laboratory, Stanford University	Chan-Zuckerberg Biohub	CZB Cliahub Consortium et al
USA/CA-CZB-9759/2020	EPI_ISL_672168	2020-06-03	The Ashley Laboratory, Stanford University	Chan-Zuckerberg Biohub	CZB Cliahub Consortium et al
USA/CA-CZB-9760/2020	EPI_ISL_672169	2020-06-03	The Ashley Laboratory, Stanford University	Chan-Zuckerberg Biohub	CZB Cliahub Consortium et al
USA/CA-CZB-9762/2020	EPI_ISL_672170	2020-06-01	The Ashley Laboratory, Stanford University	Chan-Zuckerberg Biohub	CZB Cliahub Consortium et al
USA/CA-CZB-9768/2020	EPI_ISL_672171	2020-06-06	The Ashley Laboratory, Stanford University	Chan-Zuckerberg Biohub	CZB Cliahub Consortium et al
USA/CA-CZB-9773/2020	EPI_ISL_672172	2020-03-31	The Ashley Laboratory, Stanford University	Chan-Zuckerberg Biohub	CZB Cliahub Consortium et al
USA/CA-CZB-9774/2020	EPI_ISL_672173	2020-06-23	The Ashley Laboratory, Stanford University	Chan-Zuckerberg Biohub	CZB Cliahub Consortium et al
USA/CA-CZB-9775/2020	EPI_ISL_672174	2020-06-23	The Ashley Laboratory, Stanford University	Chan-Zuckerberg Biohub	CZB Cliahub Consortium et al
USA/CA-CZB-9776/2020	EPI_ISL_672175	2020-06-22	The Ashley Laboratory, Stanford University	Chan-Zuckerberg Biohub	CZB Cliahub Consortium et al
USA/CA-CZB-9781/2020	EPI_ISL_672058	2020-06-22	The Ashley Laboratory, Stanford University	Chan-Zuckerberg Biohub	CZB Cliahub Consortium et al
USA/CA-CZB-9784/2020	EPI_ISL_672176	2020-05-18	The Ashley Laboratory, Stanford University	Chan-Zuckerberg Biohub	CZB Cliahub Consortium et al
USA/CA-CZB-9788/2020	EPI_ISL_672051	2020-05-17	The Ashley Laboratory, Stanford University	Chan-Zuckerberg Biohub	CZB Cliahub Consortium et al
USA/CA-CZB-9789/2020	EPI_ISL_672177	2020-05-17	The Ashley Laboratory, Stanford University	Chan-Zuckerberg Biohub	CZB Cliahub Consortium et al
USA/CA-CZB-9791/2020	EPI_ISL_672178	2020-06-05	The Ashley Laboratory, Stanford University	Chan-Zuckerberg Biohub	CZB Cliahub Consortium et al
USA/CA-CZB-9792/2020	EPI_ISL_672179	2020-06-04	The Ashley Laboratory, Stanford University	Chan-Zuckerberg Biohub	CZB Cliahub Consortium et al
USA/CA-CZB-9794/2020	EPI_ISL_672180	2020-06-04	The Ashley Laboratory, Stanford University	Chan-Zuckerberg Biohub	CZB Cliahub Consortium et al
USA/CA-CZB-9798/2020	EPI_ISL_672181	2020-06-05	The Ashley Laboratory, Stanford University	Chan-Zuckerberg Biohub	CZB Cliahub Consortium et al
USA/CA-CZB-9803/2020	EPI_ISL_672182	2020-06-05	The Ashley Laboratory, Stanford University	Chan-Zuckerberg Biohub	CZB Cliahub Consortium et al
USA/CA-CZB-9998/2020	EPI_ISL_672183	2020-06-30	The Ashley Laboratory, Stanford University	Chan-Zuckerberg Biohub	CZB Cliahub Consortium et al
USA/CA-CZB0100/2020	EPI_ISL_429015	2020-03-28	UCSF Clinical Microbiology Laboratory	Chan-Zuckerberg Biohub	CZB Cliahub Consortium et al
USA/CA-CZB0101/2020	EPI_ISL_429056	2020-03-28	UCSF Clinical Microbiology Laboratory	Chan-Zuckerberg Biohub	CZB Cliahub Consortium et al
USA/CA-CZB0103/2020	EPI_ISL_429000	2020-03-28	UCSF Clinical Microbiology Laboratory	Chan-Zuckerberg Biohub	CZB Cliahub Consortium et al
USA/CA-CZB0104/2020	EPI_ISL_428990	2020-03-28	UCSF Clinical Microbiology Laboratory	Chan-Zuckerberg Biohub	CZB Cliahub Consortium et al
USA/CA-CZB0107/2020	EPI_ISL_429036	2020-03-28	UCSF Clinical Microbiology Laboratory	Chan-Zuckerberg Biohub	CZB Cliahub Consortium et al
USA/CA-CZB0108/2020	EPI_ISL_429010	2020-03-28	UCSF Clinical Microbiology Laboratory	Chan-Zuckerberg Biohub	CZB Cliahub Consortium et al
USA/CA-CZB0109/2020	EPI_ISL_429066	2020-03-28	UCSF Clinical Microbiology Laboratory	Chan-Zuckerberg Biohub	CZB Cliahub Consortium et al
USA/CA-CZB0110/2020	EPI_ISL_429059	2020-03-28	UCSF Clinical Microbiology Laboratory	Chan-Zuckerberg Biohub	CZB Cliahub Consortium et al
USA/CA-CZB0112/2020	EPI_ISL_429065	2020-03-28	UCSF Clinical Microbiology Laboratory	Chan-Zuckerberg Biohub	CZB Cliahub Consortium et al
USA/CA-CZB0114/2020	EPI_ISL_429058	2020-03-28	UCSF Clinical Microbiology Laboratory	Chan-Zuckerberg Biohub	CZB Cliahub Consortium et al
USA/CA-CZB011a/2020	EPI_ISL_417935	2020-03-18	UCSF Clinical Microbiology Laboratory	Chan-Zuckerberg Biohub	Shaun Arevalo et al
USA/CA-CZB011b/2020	EPI_ISL_429063	2020-03-25	UCSF Clinical Microbiology Laboratory	Chan-Zuckerberg Biohub	CZB Cliahub Consortium et al
USA/CA-CZB0122/2020	EPI_ISL_429009	2020-04-08	UCSF Clinical Microbiology Laboratory	Chan-Zuckerberg Biohub	CZB Cliahub Consortium et al
USA/CA-CZB0125/2020	EPI_ISL_429046	2020-04-08	UCSF Clinical Microbiology Laboratory	Chan-Zuckerberg Biohub	CZB Cliahub Consortium et al
USA/CA-CZB013/2020	EPI_ISL_417937	2020-03-18	UCSF Clinical Microbiology Laboratory	Chan-Zuckerberg Biohub	Shaun Arevalo et al
USA/CA-CZB0133/2020	EPI_ISL_428995	2020-04-08	UCSF Clinical Microbiology Laboratory	Chan-Zuckerberg Biohub	CZB Cliahub Consortium et al
USA/CA-CZB0136/2020	EPI_ISL_429003	2020-04-08	UCSF Clinical Microbiology Laboratory	Chan-Zuckerberg Biohub	CZB Cliahub Consortium et al
USA/CA-CZB0137/2020	EPI_ISL_429027	2020-04-08	UCSF Clinical Microbiology Laboratory	Chan-Zuckerberg Biohub	CZB Cliahub Consortium et al
USA/CA-CZB0138/2020	EPI_ISL_428992	2020-04-08	UCSF Clinical Microbiology Laboratory	Chan-Zuckerberg Biohub	CZB Cliahub Consortium et al
USA/CA-CZB0139/2020	EPI_ISL_429031	2020-04-08	UCSF Clinical Microbiology Laboratory	Chan-Zuckerberg Biohub	CZB Cliahub Consortium et al
USA/CA-CZB014/2020	EPI_ISL_417938	2020-03-18	UCSF Clinical Microbiology Laboratory	Chan-Zuckerberg Biohub	Shaun Arevalo et al
USA/CA-CZB0141/2020	EPI_ISL_429054	2020-04-08	UCSF Clinical Microbiology Laboratory	Chan-Zuckerberg Biohub	CZB Cliahub Consortium et al
USA/CA-CZB0142/2020	EPI_ISL_429014	2020-04-08	UCSF Clinical Microbiology Laboratory	Chan-Zuckerberg Biohub	CZB Cliahub Consortium et al
USA/CA-CZB0145/2020	EPI_ISL_429062	2020-04-08	UCSF Clinical Microbiology Laboratory	Chan-Zuckerberg Biohub	CZB Cliahub Consortium et al
USA/CA-CZB0147/2020	EPI_ISL_429011	2020-04-08	UCSF Clinical Microbiology Laboratory	Chan-Zuckerberg Biohub	CZB Cliahub Consortium et al
USA/CA-CZB0151/2020	EPI_ISL_429061	2020-04-08	UCSF Clinical Microbiology Laboratory	Chan-Zuckerberg Biohub	CZB Cliahub Consortium et al
USA/CA-CZB0154/2020	EPI_ISL_429047	2020-04-08	UCSF Clinical Microbiology Laboratory	Chan-Zuckerberg Biohub	CZB Cliahub Consortium et al
USA/CA-CZB0156/2020	EPI_ISL_429043	2020-04-08	UCSF Clinical Microbiology Laboratory	Chan-Zuckerberg Biohub	CZB Cliahub Consortium et al
USA/CA-CZB0157/2020	EPI_ISL_428993	2020-04-08	UCSF Clinical Microbiology Laboratory	Chan-Zuckerberg Biohub	CZB Cliahub Consortium et al
USA/CA-CZB0158/2020	EPI_ISL_429044	2020-04-08	UCSF Clinical Microbiology Laboratory	Chan-Zuckerberg Biohub	CZB Cliahub Consortium et al
USA/CA-CZB015a/2020	EPI_ISL_417939	2020-03-18	UCSF Clinical Microbiology Laboratory	Chan-Zuckerberg Biohub	Shaun Arevalo et al
USA/CA-CZB015b/2020	EPI_ISL_428997	2020-03-25	UCSF Clinical Microbiology Laboratory	Chan-Zuckerberg Biohub	CZB Cliahub Consortium et al
USA/CA-CZB016/2020	EPI_ISL_429012	2020-03-25	UCSF Clinical Microbiology Laboratory	Chan-Zuckerberg Biohub	CZB Cliahub Consortium et al
USA/CA-CZB0167/2020	EPI_ISL_429053	2020-04-08	UCSF Clinical Microbiology Laboratory	Chan-Zuckerberg Biohub	CZB Cliahub Consortium et al
USA/CA-CZB017/2020	EPI_ISL_429073	2020-03-25	UCSF Clinical Microbiology Laboratory	Chan-Zuckerberg Biohub	CZB Cliahub Consortium et al
USA/CA-CZB027/2020	EPI_ISL_429068	2020-03-25	UCSF Clinical Microbiology Laboratory	Chan-Zuckerberg Biohub	CZB Cliahub Consortium et al
USA/CA-CZB030/2020	EPI_ISL_429017	2020-03-25	UCSF Clinical Microbiology Laboratory	Chan-Zuckerberg Biohub	CZB Cliahub Consortium et al
USA/CA-CZB036/2020	EPI_ISL_429039	2020-03-25	UCSF Clinical Microbiology Laboratory	Chan-Zuckerberg Biohub	CZB Cliahub Consortium et al
USA/CA-CZB039/2020	EPI_ISL_429045	2020-03-25	UCSF Clinical Microbiology Laboratory	Chan-Zuckerberg Biohub	CZB Cliahub Consortium et al
USA/CA-CZB04/2020	EPI_ISL_429069	2020-03-25	UCSF Clinical Microbiology Laboratory	Chan-Zuckerberg Biohub	CZB Cliahub Consortium et al
USA/CA-CZB040/2020	EPI_ISL_429064	2020-03-25	UCSF Clinical Microbiology Laboratory	Chan-Zuckerberg Biohub	CZB Cliahub Consortium et al
USA/CA-CZB042/2020	EPI_ISL_429035	2020-03-25	UCSF Clinical Microbiology Laboratory	Chan-Zuckerberg Biohub	CZB Cliahub Consortium et al
USA/CA-CZB043/2020	EPI_ISL_429048	2020-03-25	UCSF Clinical Microbiology Laboratory	Chan-Zuckerberg Biohub	CZB Cliahub Consortium et al
USA/CA-CZB045/2020	EPI_ISL_429021	2020-03-25	UCSF Clinical Microbiology Laboratory	Chan-Zuckerberg Biohub	CZB Cliahub Consortium et al
USA/CA-CZB0458/2020	EPI_ISL_429007	2020-03-18	UCSF Clinical Microbiology Laboratory	Chan-Zuckerberg Biohub	CZB Cliahub Consortium et al
USA/CA-CZB046/2020	EPI_ISL_429001	2020-03-25	UCSF Clinical Microbiology Laboratory	Chan-Zuckerberg Biohub	CZB Cliahub Consortium et al
USA/CA-CZB05/2020	EPI_ISL_417931	2020-03-18	UCSF Clinical Microbiology Laboratory	Chan-Zuckerberg Biohub	Shaun Arevalo et al
USA/CA-CZB06/2020	EPI_ISL_417932	2020-03-18	UCSF Clinical Microbiology Laboratory	Chan-Zuckerberg Biohub	Shaun Arevalo et al
USA/CA-CZB067/2020	EPI_ISL_429029	2020-03-28	UCSF Clinical Microbiology Laboratory	Chan-Zuckerberg Biohub	CZB Cliahub Consortium et al
USA/CA-CZB069/2020	EPI_ISL_428999	2020-03-28	UCSF Clinical Microbiology Laboratory	Chan-Zuckerberg Biohub	CZB Cliahub Consortium et al
USA/CA-CZB07/2020	EPI_ISL_417933	2020-03-18	UCSF Clinical Microbiology Laboratory	Chan-Zuckerberg Biohub	Shaun Arevalo et al
USA/CA-CZB0700/2020	EPI_ISL_429070	2020-03-23	UCSF Clinical Microbiology Laboratory	Chan-Zuckerberg Biohub	CZB Cliahub Consortium et al
USA/CA-CZB0701/2020	EPI_ISL_429040	2020-03-23	UCSF Clinical Microbiology Laboratory	Chan-Zuckerberg Biohub	CZB Cliahub Consortium et al
USA/CA-CZB0703/2020	EPI_ISL_428994	2020-03-23	UCSF Clinical Microbiology Laboratory	Chan-Zuckerberg Biohub	CZB Cliahub Consortium et al
USA/CA-CZB0705/2020	EPI_ISL_429024	2020-03-23	UCSF Clinical Microbiology Laboratory	Chan-Zuckerberg Biohub	CZB Cliahub Consortium et al
USA/CA-CZB0706/2020	EPI_ISL_429034	2020-03-23	UCSF Clinical Microbiology Laboratory	Chan-Zuckerberg Biohub	CZB Cliahub Consortium et al
USA/CA-CZB0707/2020	EPI_ISL_429038	2020-03-23	UCSF Clinical Microbiology Laboratory	Chan-Zuckerberg Biohub	CZB Cliahub Consortium et al
USA/CA-CZB0709/2020	EPI_ISL_429016	2020-03-23	UCSF Clinical Microbiology Laboratory	Chan-Zuckerberg Biohub	CZB Cliahub Consortium et al
USA/CA-CZB071/2020	EPI_ISL_428991	2020-03-28	UCSF Clinical Microbiology Laboratory	Chan-Zuckerberg Biohub	CZB Cliahub Consortium et al
USA/CA-CZB0710/2020	EPI_ISL_429042	2020-03-23	UCSF Clinical Microbiology Laboratory	Chan-Zuckerberg Biohub	CZB Cliahub Consortium et al
USA/CA-CZB0713/2020	EPI_ISL_429022	2020-03-23	UCSF Clinical Microbiology Laboratory	Chan-Zuckerberg Biohub	CZB Cliahub Consortium et al
USA/CA-CZB0714/2020	EPI_ISL_429052	2020-03-23	UCSF Clinical Microbiology Laboratory	Chan-Zuckerberg Biohub	CZB Cliahub Consortium et al
USA/CA-CZB0716/2020	EPI_ISL_430792	2020-03-23	UCSF Clinical Microbiology Laboratory	Chan-Zuckerberg Biohub	CZB Cliahub Consortium et al
USA/CA-CZB0719/2020	EPI_ISL_429072	2020-03-31	UCSF Clinical Microbiology Laboratory	Chan-Zuckerberg Biohub	CZB Cliahub Consortium et al
USA/CA-CZB072/2020	EPI_ISL_429030	2020-03-28	UCSF Clinical Microbiology Laboratory	Chan-Zuckerberg Biohub	CZB Cliahub Consortium et al
USA/CA-CZB0721/2020	EPI_ISL_429020	2020-03-31	UCSF Clinical Microbiology Laboratory	Chan-Zuckerberg Biohub	CZB Cliahub Consortium et al
USA/CA-CZB0725/2020	EPI_ISL_429060	2020-03-31	UCSF Clinical Microbiology Laboratory	Chan-Zuckerberg Biohub	CZB Cliahub Consortium et al
USA/CA-CZB0726/2020	EPI_ISL_429055	2020-03-31	UCSF Clinical Microbiology Laboratory	Chan-Zuckerberg Biohub	CZB Cliahub Consortium et al
USA/CA-CZB0731/2020	EPI_ISL_429026	2020-03-31	UCSF Clinical Microbiology Laboratory	Chan-Zuckerberg Biohub	CZB Cliahub Consortium et al
USA/CA-CZB0735/2020	EPI_ISL_429067	2020-03-31	UCSF Clinical Microbiology Laboratory	Chan-Zuckerberg Biohub	CZB Cliahub Consortium et al
USA/CA-CZB0737/2020	EPI_ISL_429025	2020-03-31	UCSF Clinical Microbiology Laboratory	Chan-Zuckerberg Biohub	CZB Cliahub Consortium et al
USA/CA-CZB0740/2020	EPI_ISL_429023	2020-03-31	UCSF Clinical Microbiology Laboratory	Chan-Zuckerberg Biohub	CZB Cliahub Consortium et al
USA/CA-CZB0741/2020	EPI_ISL_429051	2020-04-03	UCSF Clinical Microbiology Laboratory	Chan-Zuckerberg Biohub	CZB Cliahub Consortium et al
USA/CA-CZB0746/2020	EPI_ISL_429028	2020-04-03	UCSF Clinical Microbiology Laboratory	Chan-Zuckerberg Biohub	CZB Cliahub Consortium et al
USA/CA-CZB0750/2020	EPI_ISL_429018	2020-04-03	UCSF Clinical Microbiology Laboratory	Chan-Zuckerberg Biohub	CZB Cliahub Consortium et al
USA/CA-CZB076/2020	EPI_ISL_429057	2020-03-28	UCSF Clinical Microbiology Laboratory	Chan-Zuckerberg Biohub	CZB Cliahub Consortium et al
USA/CA-CZB077/2020	EPI_ISL_428996	2020-03-28	UCSF Clinical Microbiology Laboratory	Chan-Zuckerberg Biohub	CZB Cliahub Consortium et al
USA/CA-CZB078/2020	EPI_ISL_429019	2020-03-28	UCSF Clinical Microbiology Laboratory	Chan-Zuckerberg Biohub	CZB Cliahub Consortium et al
USA/CA-CZB079/2020	EPI_ISL_429005	2020-03-28	UCSF Clinical Microbiology Laboratory	Chan-Zuckerberg Biohub	CZB Cliahub Consortium et al
USA/CA-CZB080/2020	EPI_ISL_429013	2020-03-28	UCSF Clinical Microbiology Laboratory	Chan-Zuckerberg Biohub	CZB Cliahub Consortium et al
USA/CA-CZB082/2020	EPI_ISL_429032	2020-03-28	UCSF Clinical Microbiology Laboratory	Chan-Zuckerberg Biohub	CZB Cliahub Consortium et al
USA/CA-CZB084/2020	EPI_ISL_428998	2020-03-28	UCSF Clinical Microbiology Laboratory	Chan-Zuckerberg Biohub	CZB Cliahub Consortium et al
USA/CA-CZB085/2020	EPI_ISL_429004	2020-03-28	UCSF Clinical Microbiology Laboratory	Chan-Zuckerberg Biohub	CZB Cliahub Consortium et al
USA/CA-CZB086/2020	EPI_ISL_429033	2020-03-28	UCSF Clinical Microbiology Laboratory	Chan-Zuckerberg Biohub	CZB Cliahub Consortium et al
USA/CA-CZB088/2020	EPI_ISL_430791	2020-03-28	UCSF Clinical Microbiology Laboratory	Chan-Zuckerberg Biohub	CZB Cliahub Consortium et al
USA/CA-CZB089/2020	EPI_ISL_429050	2020-03-28	UCSF Clinical Microbiology Laboratory	Chan-Zuckerberg Biohub	CZB Cliahub Consortium et al
USA/CA-CZB09/2020	EPI_ISL_429037	2020-03-25	UCSF Clinical Microbiology Laboratory	Chan-Zuckerberg Biohub	CZB Cliahub Consortium et al
USA/CA-CZB090/2020	EPI_ISL_429049	2020-03-28	UCSF Clinical Microbiology Laboratory	Chan-Zuckerberg Biohub	CZB Cliahub Consortium et al
USA/CA-CZB091/2020	EPI_ISL_429008	2020-03-28	UCSF Clinical Microbiology Laboratory	Chan-Zuckerberg Biohub	CZB Cliahub Consortium et al
USA/CA-CZB095/2020	EPI_ISL_429006	2020-03-28	UCSF Clinical Microbiology Laboratory	Chan-Zuckerberg Biohub	CZB Cliahub Consortium et al
USA/CA-CZB096/2020	EPI_ISL_429041	2020-03-28	UCSF Clinical Microbiology Laboratory	Chan-Zuckerberg Biohub	CZB Cliahub Consortium et al
USA/CA-CZB098/2020	EPI_ISL_429002	2020-03-28	UCSF Clinical Microbiology Laboratory	Chan-Zuckerberg Biohub	CZB Cliahub Consortium et al
USA/CA-CZB099/2020	EPI_ISL_429071	2020-03-28	UCSF Clinical Microbiology Laboratory	Chan-Zuckerberg Biohub	CZB Cliahub Consortium et al
USA/CA-IGI-0006/2020	EPI_ISL_467946	2020-05-15	Innovative Genomics Institute, UC Berkeley	Innovative Genomics Institute, UC Berkeley	Stacia Wyman et al
USA/CA-IGI-0017/2020	EPI_ISL_467947	2020-05-11	Innovative Genomics Institute, UC Berkeley	Innovative Genomics Institute, UC Berkeley	Stacia Wyman et al
USA/CA-IGI-0031/2020	EPI_ISL_467948	2020-05-15	Innovative Genomics Institute, UC Berkeley	Innovative Genomics Institute, UC Berkeley	Stacia Wyman et al
USA/CA-IGI-0042/2020	EPI_ISL_467949	2020-04-24	Innovative Genomics Institute, UC Berkeley	Innovative Genomics Institute, UC Berkeley	Stacia Wyman et al
USA/CA-IGI-0045/2020	EPI_ISL_466648	2020-04-29	Innovative Genomics Institute, UCB	Innovative Genomics Institute, UCB	Stacia Wyman et al
USA/CA-IGI-0050/2020	EPI_ISL_511805	2020-06-02	Innovative Genomics Institute, UC Berkeley	Innovative Genomics Institute, UC Berkeley	Stacia Wyman et al
USA/CA-IGI-0051/2020	EPI_ISL_511806	2020-06-11	Innovative Genomics Institute, UC Berkeley	Innovative Genomics Institute, UC Berkeley	Stacia Wyman et al
USA/CA-IGI-0052/2020	EPI_ISL_511807	2020-05-20	Innovative Genomics Institute, UC Berkeley	Innovative Genomics Institute, UC Berkeley	Stacia Wyman et al
USA/CA-IGI-0053/2020	EPI_ISL_511808	2020-06-19	Innovative Genomics Institute, UC Berkeley	Innovative Genomics Institute, UC Berkeley	Stacia Wyman et al
USA/CA-IGI-0054/2020	EPI_ISL_511809	2020-06-11	Innovative Genomics Institute, UC Berkeley	Innovative Genomics Institute, UC Berkeley	Stacia Wyman et al
USA/CA-IGI-0055/2020	EPI_ISL_511810	2020-05-21	Innovative Genomics Institute, UC Berkeley	Innovative Genomics Institute, UC Berkeley	Stacia Wyman et al
USA/CA-IGI-0056/2020	EPI_ISL_511811	2020-06-18	Innovative Genomics Institute, UC Berkeley	Innovative Genomics Institute, UC Berkeley	Stacia Wyman et al
USA/CA-IGI-0057/2020	EPI_ISL_511812	2020-05-20	Innovative Genomics Institute, UC Berkeley	Innovative Genomics Institute, UC Berkeley	Stacia Wyman et al
USA/CA-IGI-0058/2020	EPI_ISL_511813	2020-05-20	Innovative Genomics Institute, UC Berkeley	Innovative Genomics Institute, UC Berkeley	Stacia Wyman et al
USA/CA-IGI-0059/2020	EPI_ISL_511814	2020-06-03	Innovative Genomics Institute, UC Berkeley	Innovative Genomics Institute, UC Berkeley	Stacia Wyman et al
USA/CA-IGI-0060/2020	EPI_ISL_511815	2020-05-28	Innovative Genomics Institute, UC Berkeley	Innovative Genomics Institute, UC Berkeley	Stacia Wyman et al
USA/CA-IGI-0061/2020	EPI_ISL_511816	2020-05-22	Innovative Genomics Institute, UC Berkeley	Innovative Genomics Institute, UC Berkeley	Stacia Wyman et al
USA/CA-IGI-0062/2020	EPI_ISL_511817	2020-06-19	Innovative Genomics Institute, UC Berkeley	Innovative Genomics Institute, UC Berkeley	Stacia Wyman et al
USA/CA-IGI-0063/2020	EPI_ISL_511818	2020-06-12	Innovative Genomics Institute, UC Berkeley	Innovative Genomics Institute, UC Berkeley	Stacia Wyman et al
USA/CA-IGI-0064/2020	EPI_ISL_511819	2020-06-19	Innovative Genomics Institute, UC Berkeley	Innovative Genomics Institute, UC Berkeley	Stacia Wyman et al
USA/CA-IGI-0065/2020	EPI_ISL_511820	2020-05-28	Innovative Genomics Institute, UC Berkeley	Innovative Genomics Institute, UC Berkeley	Stacia Wyman et al
USA/CA-IGI-0066/2020	EPI_ISL_511862	2020-06-15	Innovative Genomics Institute, UC Berkeley	Innovative Genomics Institute, UC Berkeley	Stacia Wyman et al
USA/CA-IGI-0067/2020	EPI_ISL_511821	2020-06-12	Innovative Genomics Institute, UC Berkeley	Innovative Genomics Institute, UC Berkeley	Stacia Wyman et al
USA/CA-IGI-0068/2020	EPI_ISL_511822	2020-05-29	Innovative Genomics Institute, UC Berkeley	Innovative Genomics Institute, UC Berkeley	Stacia Wyman et al
USA/CA-IGI-0069/2020	EPI_ISL_511823	2020-06-10	Innovative Genomics Institute, UC Berkeley	Innovative Genomics Institute, UC Berkeley	Stacia Wyman et al
USA/CA-IGI-0070/2020	EPI_ISL_511824	2020-06-10	Innovative Genomics Institute, UC Berkeley	Innovative Genomics Institute, UC Berkeley	Stacia Wyman et al
USA/CA-IGI-0071/2020	EPI_ISL_511825	2020-06-19	Innovative Genomics Institute, UC Berkeley	Innovative Genomics Institute, UC Berkeley	Stacia Wyman et al
USA/CA-IGI-0072/2020	EPI_ISL_511826	2020-05-29	Innovative Genomics Institute, UC Berkeley	Innovative Genomics Institute, UC Berkeley	Stacia Wyman et al
USA/CA-IGI-0073/2020	EPI_ISL_511827	2020-06-19	Innovative Genomics Institute, UC Berkeley	Innovative Genomics Institute, UC Berkeley	Stacia Wyman et al
USA/CA-IGI-0074/2020	EPI_ISL_511828	2020-06-08	Innovative Genomics Institute, UC Berkeley	Innovative Genomics Institute, UC Berkeley	Stacia Wyman et al
USA/CA-IGI-0075/2020	EPI_ISL_511829	2020-06-02	Innovative Genomics Institute, UC Berkeley	Innovative Genomics Institute, UC Berkeley	Stacia Wyman et al
USA/CA-IGI-0076/2020	EPI_ISL_511830	2020-06-11	Innovative Genomics Institute, UC Berkeley	Innovative Genomics Institute, UC Berkeley	Stacia Wyman et al
USA/CA-IGI-0077/2020	EPI_ISL_511831	2020-06-11	Innovative Genomics Institute, UC Berkeley	Innovative Genomics Institute, UC Berkeley	Stacia Wyman et al
USA/CA-IGI-0078/2020	EPI_ISL_511832	2020-06-18	Innovative Genomics Institute, UC Berkeley	Innovative Genomics Institute, UC Berkeley	Stacia Wyman et al
USA/CA-IGI-0079/2020	EPI_ISL_511833	2020-06-18	Innovative Genomics Institute, UC Berkeley	Innovative Genomics Institute, UC Berkeley	Stacia Wyman et al
USA/CA-IGI-0080/2020	EPI_ISL_511834	2020-06-11	Innovative Genomics Institute, UC Berkeley	Innovative Genomics Institute, UC Berkeley	Stacia Wyman et al
USA/CA-IGI-0081/2020	EPI_ISL_511835	2020-06-18	Innovative Genomics Institute, UC Berkeley	Innovative Genomics Institute, UC Berkeley	Stacia Wyman et al
USA/CA-IGI-0082/2020	EPI_ISL_511836	2020-05-28	Innovative Genomics Institute, UC Berkeley	Innovative Genomics Institute, UC Berkeley	Stacia Wyman et al
USA/CA-IGI-0083/2020	EPI_ISL_511837	2020-06-10	Innovative Genomics Institute, UC Berkeley	Innovative Genomics Institute, UC Berkeley	Stacia Wyman et al
USA/CA-IGI-0084/2020	EPI_ISL_511838	2020-06-08	Innovative Genomics Institute, UC Berkeley	Innovative Genomics Institute, UC Berkeley	Stacia Wyman et al
USA/CA-IGI-0085/2020	EPI_ISL_511839	2020-06-11	Innovative Genomics Institute, UC Berkeley	Innovative Genomics Institute, UC Berkeley	Stacia Wyman et al
USA/CA-IGI-0086/2020	EPI_ISL_511840	2020-05-22	Innovative Genomics Institute, UC Berkeley	Innovative Genomics Institute, UC Berkeley	Stacia Wyman et al
USA/CA-IGI-0087/2020	EPI_ISL_511841	2020-06-11	Innovative Genomics Institute, UC Berkeley	Innovative Genomics Institute, UC Berkeley	Stacia Wyman et al
USA/CA-IGI-0088/2020	EPI_ISL_511842	2020-06-12	Innovative Genomics Institute, UC Berkeley	Innovative Genomics Institute, UC Berkeley	Stacia Wyman et al
USA/CA-IGI-0089/2020	EPI_ISL_511843	2020-05-21	Innovative Genomics Institute, UC Berkeley	Innovative Genomics Institute, UC Berkeley	Stacia Wyman et al
USA/CA-IGI-0090/2020	EPI_ISL_511844	2020-06-19	Innovative Genomics Institute, UC Berkeley	Innovative Genomics Institute, UC Berkeley	Stacia Wyman et al
USA/CA-IGI-0091/2020	EPI_ISL_511845	2020-06-11	Innovative Genomics Institute, UC Berkeley	Innovative Genomics Institute, UC Berkeley	Stacia Wyman et al
USA/CA-IGI-0092/2020	EPI_ISL_511846	2020-06-18	Innovative Genomics Institute, UC Berkeley	Innovative Genomics Institute, UC Berkeley	Stacia Wyman et al
USA/CA-IGI-0093/2020	EPI_ISL_511847	2020-06-08	Innovative Genomics Institute, UC Berkeley	Innovative Genomics Institute, UC Berkeley	Stacia Wyman et al
USA/CA-IGI-0094/2020	EPI_ISL_511848	2020-06-05	Innovative Genomics Institute, UC Berkeley	Innovative Genomics Institute, UC Berkeley	Stacia Wyman et al
USA/CA-IGI-0095/2020	EPI_ISL_511849	2020-06-11	Innovative Genomics Institute, UC Berkeley	Innovative Genomics Institute, UC Berkeley	Stacia Wyman et al
USA/CA-IGI-0096/2020	EPI_ISL_511850	2020-06-03	Innovative Genomics Institute, UC Berkeley	Innovative Genomics Institute, UC Berkeley	Stacia Wyman et al
USA/CA-IGI-0097/2020	EPI_ISL_511851	2020-06-05	Innovative Genomics Institute, UC Berkeley	Innovative Genomics Institute, UC Berkeley	Stacia Wyman et al
USA/CA-IGI-0100/2020	EPI_ISL_495122	2020-06-11	Innovative Genomics Institute, UC Berkeley	Innovative Genomics Institute, UC Berkeley	Stacia Wyman et al
USA/CA-IGI-0101/2020	EPI_ISL_495123	2020-06-03	Innovative Genomics Institute, UC Berkeley	Innovative Genomics Institute, UC Berkeley	Stacia Wyman et al
USA/CA-IGI-0102/2020	EPI_ISL_495124	2020-06-03	Innovative Genomics Institute, UC Berkeley	Innovative Genomics Institute, UC Berkeley	Stacia Wyman et al
USA/CA-IGI-0103/2020	EPI_ISL_495125	2020-05-20	Innovative Genomics Institute, UC Berkeley	Innovative Genomics Institute, UC Berkeley	Stacia Wyman et al
USA/CA-IGI-0104/2020	EPI_ISL_495126	2020-06-11	Innovative Genomics Institute, UC Berkeley	Innovative Genomics Institute, UC Berkeley	Stacia Wyman et al
USA/CA-IGI-0105/2020	EPI_ISL_495127	2020-06-03	Innovative Genomics Institute, UC Berkeley	Innovative Genomics Institute, UC Berkeley	Stacia Wyman et al
USA/CA-IGI-0106/2020	EPI_ISL_495128	2020-06-10	Innovative Genomics Institute, UC Berkeley	Innovative Genomics Institute, UC Berkeley	Stacia Wyman et al
USA/CA-IGI-0107/2020	EPI_ISL_495129	2020-05-22	Innovative Genomics Institute, UC Berkeley	Innovative Genomics Institute, UC Berkeley	Stacia Wyman et al
USA/CA-IGI-0108/2020	EPI_ISL_495130	2020-06-19	Innovative Genomics Institute, UC Berkeley	Innovative Genomics Institute, UC Berkeley	Stacia Wyman et al
USA/CA-IGI-0109/2020	EPI_ISL_495131	2020-05-22	Innovative Genomics Institute, UC Berkeley	Innovative Genomics Institute, UC Berkeley	Stacia Wyman et al
USA/CA-IGI-0110/2020	EPI_ISL_495132	2020-06-08	Innovative Genomics Institute, UC Berkeley	Innovative Genomics Institute, UC Berkeley	Stacia Wyman et al
USA/CA-IGI-0111/2020	EPI_ISL_495133	2020-06-19	Innovative Genomics Institute, UC Berkeley	Innovative Genomics Institute, UC Berkeley	Stacia Wyman et al
USA/CA-IGI-0112/2020	EPI_ISL_495134	2020-06-03	Innovative Genomics Institute, UC Berkeley	Innovative Genomics Institute, UC Berkeley	Stacia Wyman et al
USA/CA-IGI-0113/2020	EPI_ISL_495135	2020-06-15	Innovative Genomics Institute, UC Berkeley	Innovative Genomics Institute, UC Berkeley	Stacia Wyman et al
USA/CA-IGI-0114/2020	EPI_ISL_495136	2020-05-26	Innovative Genomics Institute, UC Berkeley	Innovative Genomics Institute, UC Berkeley	Stacia Wyman et al
USA/CA-IGI-0115/2020	EPI_ISL_495137	2020-06-03	Innovative Genomics Institute, UC Berkeley	Innovative Genomics Institute, UC Berkeley	Stacia Wyman et al
USA/CA-IGI-0116/2020	EPI_ISL_495138	2020-06-03	Innovative Genomics Institute, UC Berkeley	Innovative Genomics Institute, UC Berkeley	Stacia Wyman et al
USA/CA-IGI-0117/2020	EPI_ISL_495139	2020-06-17	Innovative Genomics Institute, UC Berkeley	Innovative Genomics Institute, UC Berkeley	Stacia Wyman et al
USA/CA-IGI-0118/2020	EPI_ISL_495140	2020-06-19	Innovative Genomics Institute, UC Berkeley	Innovative Genomics Institute, UC Berkeley	Stacia Wyman et al
USA/CA-IGI-0119/2020	EPI_ISL_495141	2020-06-05	Innovative Genomics Institute, UC Berkeley	Innovative Genomics Institute, UC Berkeley	Stacia Wyman et al
USA/CA-IGI-0120/2020	EPI_ISL_495142	2020-06-05	Innovative Genomics Institute, UC Berkeley	Innovative Genomics Institute, UC Berkeley	Stacia Wyman et al
USA/CA-IGI-0121/2020	EPI_ISL_495143	2020-05-22	Innovative Genomics Institute, UC Berkeley	Innovative Genomics Institute, UC Berkeley	Stacia Wyman et al
USA/CA-IGI-0122/2020	EPI_ISL_495144	2020-06-08	Innovative Genomics Institute, UC Berkeley	Innovative Genomics Institute, UC Berkeley	Stacia Wyman et al
USA/CA-IGI-0123/2020	EPI_ISL_495145	2020-05-20	Innovative Genomics Institute, UC Berkeley	Innovative Genomics Institute, UC Berkeley	Stacia Wyman et al
USA/CA-IGI-0124/2020	EPI_ISL_495146	2020-05-21	Innovative Genomics Institute, UC Berkeley	Innovative Genomics Institute, UC Berkeley	Stacia Wyman et al
USA/CA-IGI-0125/2020	EPI_ISL_495147	2020-06-08	Innovative Genomics Institute, UC Berkeley	Innovative Genomics Institute, UC Berkeley	Stacia Wyman et al
USA/CA-IGI-0126/2020	EPI_ISL_495148	2020-05-22	Innovative Genomics Institute, UC Berkeley	Innovative Genomics Institute, UC Berkeley	Stacia Wyman et al
USA/CA-IGI-0127/2020	EPI_ISL_495149	2020-06-03	Innovative Genomics Institute, UC Berkeley	Innovative Genomics Institute, UC Berkeley	Stacia Wyman et al
USA/CA-IGI-0128/2020	EPI_ISL_495150	2020-05-20	Innovative Genomics Institute, UC Berkeley	Innovative Genomics Institute, UC Berkeley	Stacia Wyman et al
USA/CA-IGI-0129/2020	EPI_ISL_495151	2020-06-03	Innovative Genomics Institute, UC Berkeley	Innovative Genomics Institute, UC Berkeley	Stacia Wyman et al
USA/CA-IGI-0130/2020	EPI_ISL_495152	2020-06-18	Innovative Genomics Institute, UC Berkeley	Innovative Genomics Institute, UC Berkeley	Stacia Wyman et al
USA/CA-IGI-0132/2020	EPI_ISL_495153	2020-06-18	Innovative Genomics Institute, UC Berkeley	Innovative Genomics Institute, UC Berkeley	Stacia Wyman et al
USA/CA-IGI-0133/2020	EPI_ISL_495154	2020-06-10	Innovative Genomics Institute, UC Berkeley	Innovative Genomics Institute, UC Berkeley	Stacia Wyman et al
USA/CA-IGI-0134/2020	EPI_ISL_495155	2020-05-20	Innovative Genomics Institute, UC Berkeley	Innovative Genomics Institute, UC Berkeley	Stacia Wyman et al
USA/CA-IGI-0135/2020	EPI_ISL_495156	2020-06-08	Innovative Genomics Institute, UC Berkeley	Innovative Genomics Institute, UC Berkeley	Stacia Wyman et al
USA/CA-IGI-0136/2020	EPI_ISL_495157	2020-06-03	Innovative Genomics Institute, UC Berkeley	Innovative Genomics Institute, UC Berkeley	Stacia Wyman et al
USA/CA-IGI-0137/2020	EPI_ISL_495158	2020-06-03	Innovative Genomics Institute, UC Berkeley	Innovative Genomics Institute, UC Berkeley	Stacia Wyman et al
USA/CA-IGI-0138/2020	EPI_ISL_495159	2020-06-03	Innovative Genomics Institute, UC Berkeley	Innovative Genomics Institute, UC Berkeley	Stacia Wyman et al
USA/CA-IGI-0139/2020	EPI_ISL_495160	2020-06-18	Innovative Genomics Institute, UC Berkeley	Innovative Genomics Institute, UC Berkeley	Stacia Wyman et al
USA/CA-IGI-0173/2020	EPI_ISL_677821	2020-06-19	Innovative Genomics Institute, UC Berkeley	Innovative Genomics Institute, UC Berkeley	Stacia Wyman et al
USA/CA-IGI-0185/2020	EPI_ISL_677822	2020-05-28	Innovative Genomics Institute, UC Berkeley	Innovative Genomics Institute, UC Berkeley	Stacia Wyman et al
USA/CA-IGI-0186/2020	EPI_ISL_677823	2020-06-19	Innovative Genomics Institute, UC Berkeley	Innovative Genomics Institute, UC Berkeley	Stacia Wyman et al
USA/CA-IGI-0202/2020	EPI_ISL_569887	2020-07-02	Innovative Genomics Institute, UC Berkeley	Innovative Genomics Institute, UC Berkeley	Stacia Wyman et al
USA/CA-IGI-0203/2020	EPI_ISL_569888	2020-07-02	Innovative Genomics Institute, UC Berkeley	Innovative Genomics Institute, UC Berkeley	Stacia Wyman et al
USA/CA-IGI-0204/2020	EPI_ISL_569932	2020-07-09	Innovative Genomics Institute, UC Berkeley	Innovative Genomics Institute, UC Berkeley	Stacia Wyman et al
USA/CA-IGI-0205/2020	EPI_ISL_569889	2020-07-09	Innovative Genomics Institute, UC Berkeley	Innovative Genomics Institute, UC Berkeley	Stacia Wyman et al
USA/CA-IGI-0206/2020	EPI_ISL_569933	2020-07-02	Innovative Genomics Institute, UC Berkeley	Innovative Genomics Institute, UC Berkeley	Stacia Wyman et al
USA/CA-IGI-0207/2020	EPI_ISL_569934	2020-07-02	Innovative Genomics Institute, UC Berkeley	Innovative Genomics Institute, UC Berkeley	Stacia Wyman et al
USA/CA-IGI-0208/2020	EPI_ISL_569935	2020-07-10	Innovative Genomics Institute, UC Berkeley	Innovative Genomics Institute, UC Berkeley	Stacia Wyman et al
USA/CA-IGI-0209/2020	EPI_ISL_569890	2020-07-02	Innovative Genomics Institute, UC Berkeley	Innovative Genomics Institute, UC Berkeley	Stacia Wyman et al
USA/CA-IGI-0210/2020	EPI_ISL_569891	2020-07-02	Innovative Genomics Institute, UC Berkeley	Innovative Genomics Institute, UC Berkeley	Stacia Wyman et al
USA/CA-IGI-0211/2020	EPI_ISL_569892	2020-07-02	Innovative Genomics Institute, UC Berkeley	Innovative Genomics Institute, UC Berkeley	Stacia Wyman et al
USA/CA-IGI-0213/2020	EPI_ISL_569936	2020-07-09	Innovative Genomics Institute, UC Berkeley	Innovative Genomics Institute, UC Berkeley	Stacia Wyman et al
USA/CA-IGI-0214/2020	EPI_ISL_569893	2020-06-30	Innovative Genomics Institute, UC Berkeley	Innovative Genomics Institute, UC Berkeley	Stacia Wyman et al
USA/CA-IGI-0215/2020	EPI_ISL_569937	2020-07-02	Innovative Genomics Institute, UC Berkeley	Innovative Genomics Institute, UC Berkeley	Stacia Wyman et al
USA/CA-IGI-0216/2020	EPI_ISL_569894	2020-07-01	Innovative Genomics Institute, UC Berkeley	Innovative Genomics Institute, UC Berkeley	Stacia Wyman et al
USA/CA-IGI-0217/2020	EPI_ISL_569938	2020-07-02	Innovative Genomics Institute, UC Berkeley	Innovative Genomics Institute, UC Berkeley	Stacia Wyman et al
USA/CA-IGI-0218/2020	EPI_ISL_569895	2020-07-09	Innovative Genomics Institute, UC Berkeley	Innovative Genomics Institute, UC Berkeley	Stacia Wyman et al
USA/CA-IGI-0219/2020	EPI_ISL_569939	2020-06-30	Innovative Genomics Institute, UC Berkeley	Innovative Genomics Institute, UC Berkeley	Stacia Wyman et al
USA/CA-IGI-0220/2020	EPI_ISL_569896	2020-07-01	Innovative Genomics Institute, UC Berkeley	Innovative Genomics Institute, UC Berkeley	Stacia Wyman et al
USA/CA-IGI-0221/2020	EPI_ISL_569940	2020-07-01	Innovative Genomics Institute, UC Berkeley	Innovative Genomics Institute, UC Berkeley	Stacia Wyman et al
USA/CA-IGI-0222/2020	EPI_ISL_569897	2020-07-08	Innovative Genomics Institute, UC Berkeley	Innovative Genomics Institute, UC Berkeley	Stacia Wyman et al
USA/CA-IGI-0223/2020	EPI_ISL_569941	2020-07-01	Innovative Genomics Institute, UC Berkeley	Innovative Genomics Institute, UC Berkeley	Stacia Wyman et al
USA/CA-IGI-0224/2020	EPI_ISL_569898	2020-07-06	Innovative Genomics Institute, UC Berkeley	Innovative Genomics Institute, UC Berkeley	Stacia Wyman et al
USA/CA-IGI-0225/2020	EPI_ISL_569899	2020-07-09	Innovative Genomics Institute, UC Berkeley	Innovative Genomics Institute, UC Berkeley	Stacia Wyman et al
USA/CA-IGI-0226/2020	EPI_ISL_569942	2020-06-30	Innovative Genomics Institute, UC Berkeley	Innovative Genomics Institute, UC Berkeley	Stacia Wyman et al
USA/CA-IGI-0227/2020	EPI_ISL_569943	2020-07-06	Innovative Genomics Institute, UC Berkeley	Innovative Genomics Institute, UC Berkeley	Stacia Wyman et al
USA/CA-IGI-0228/2020	EPI_ISL_569900	2020-07-01	Innovative Genomics Institute, UC Berkeley	Innovative Genomics Institute, UC Berkeley	Stacia Wyman et al
USA/CA-IGI-0229/2020	EPI_ISL_569901	2020-07-06	Innovative Genomics Institute, UC Berkeley	Innovative Genomics Institute, UC Berkeley	Stacia Wyman et al
USA/CA-IGI-0230/2020	EPI_ISL_569902	2020-07-01	Innovative Genomics Institute, UC Berkeley	Innovative Genomics Institute, UC Berkeley	Stacia Wyman et al
USA/CA-IGI-0233/2020	EPI_ISL_569903	2020-07-02	Innovative Genomics Institute, UC Berkeley	Innovative Genomics Institute, UC Berkeley	Stacia Wyman et al
USA/CA-IGI-0235/2020	EPI_ISL_569904	2020-07-02	Innovative Genomics Institute, UC Berkeley	Innovative Genomics Institute, UC Berkeley	Stacia Wyman et al
USA/CA-IGI-0236/2020	EPI_ISL_569905	2020-07-02	Innovative Genomics Institute, UC Berkeley	Innovative Genomics Institute, UC Berkeley	Stacia Wyman et al
USA/CA-IGI-0237/2020	EPI_ISL_569906	2020-07-09	Innovative Genomics Institute, UC Berkeley	Innovative Genomics Institute, UC Berkeley	Stacia Wyman et al
USA/CA-IGI-0238/2020	EPI_ISL_569944	2020-07-10	Innovative Genomics Institute, UC Berkeley	Innovative Genomics Institute, UC Berkeley	Stacia Wyman et al
USA/CA-IGI-0239/2020	EPI_ISL_569945	2020-07-02	Innovative Genomics Institute, UC Berkeley	Innovative Genomics Institute, UC Berkeley	Stacia Wyman et al
USA/CA-IGI-0240/2020	EPI_ISL_569907	2020-07-06	Innovative Genomics Institute, UC Berkeley	Innovative Genomics Institute, UC Berkeley	Stacia Wyman et al
USA/CA-IGI-0242/2020	EPI_ISL_569946	2020-07-14	Innovative Genomics Institute, UC Berkeley	Innovative Genomics Institute, UC Berkeley	Stacia Wyman et al
USA/CA-IGI-0243/2020	EPI_ISL_569947	2020-07-01	Innovative Genomics Institute, UC Berkeley	Innovative Genomics Institute, UC Berkeley	Stacia Wyman et al
USA/CA-IGI-0244/2020	EPI_ISL_569908	2020-06-30	Innovative Genomics Institute, UC Berkeley	Innovative Genomics Institute, UC Berkeley	Stacia Wyman et al
USA/CA-IGI-0245/2020	EPI_ISL_569909	2020-07-01	Innovative Genomics Institute, UC Berkeley	Innovative Genomics Institute, UC Berkeley	Stacia Wyman et al
USA/CA-IGI-0247/2020	EPI_ISL_569910	2020-07-10	Innovative Genomics Institute, UC Berkeley	Innovative Genomics Institute, UC Berkeley	Stacia Wyman et al
USA/CA-IGI-0248/2020	EPI_ISL_569911	2020-07-02	Innovative Genomics Institute, UC Berkeley	Innovative Genomics Institute, UC Berkeley	Stacia Wyman et al
USA/CA-IGI-0249/2020	EPI_ISL_569912	2020-07-08	Innovative Genomics Institute, UC Berkeley	Innovative Genomics Institute, UC Berkeley	Stacia Wyman et al
USA/CA-IGI-0250/2020	EPI_ISL_569913	2020-07-01	Innovative Genomics Institute, UC Berkeley	Innovative Genomics Institute, UC Berkeley	Stacia Wyman et al
USA/CA-IGI-0251/2020	EPI_ISL_569914	2020-07-09	Innovative Genomics Institute, UC Berkeley	Innovative Genomics Institute, UC Berkeley	Stacia Wyman et al
USA/CA-IGI-0253/2020	EPI_ISL_569915	2020-06-30	Innovative Genomics Institute, UC Berkeley	Innovative Genomics Institute, UC Berkeley	Stacia Wyman et al
USA/CA-IGI-0254/2020	EPI_ISL_569916	2020-07-01	Innovative Genomics Institute, UC Berkeley	Innovative Genomics Institute, UC Berkeley	Stacia Wyman et al
USA/CA-IGI-0255/2020	EPI_ISL_569917	2020-07-06	Innovative Genomics Institute, UC Berkeley	Innovative Genomics Institute, UC Berkeley	Stacia Wyman et al
USA/CA-IGI-0256/2020	EPI_ISL_569948	2020-07-01	Innovative Genomics Institute, UC Berkeley	Innovative Genomics Institute, UC Berkeley	Stacia Wyman et al
USA/CA-IGI-0258/2020	EPI_ISL_569918	2020-07-09	Innovative Genomics Institute, UC Berkeley	Innovative Genomics Institute, UC Berkeley	Stacia Wyman et al
USA/CA-IGI-0263/2020	EPI_ISL_569919	2020-07-01	Innovative Genomics Institute, UC Berkeley	Innovative Genomics Institute, UC Berkeley	Stacia Wyman et al
USA/CA-IGI-0265/2020	EPI_ISL_569920	2020-07-13	Innovative Genomics Institute, UC Berkeley	Innovative Genomics Institute, UC Berkeley	Stacia Wyman et al
USA/CA-IGI-0269/2020	EPI_ISL_569921	2020-07-06	Innovative Genomics Institute, UC Berkeley	Innovative Genomics Institute, UC Berkeley	Stacia Wyman et al
USA/CA-IGI-0270/2020	EPI_ISL_569922	2020-06-30	Innovative Genomics Institute, UC Berkeley	Innovative Genomics Institute, UC Berkeley	Stacia Wyman et al
USA/CA-IGI-0271/2020	EPI_ISL_569923	2020-07-06	Innovative Genomics Institute, UC Berkeley	Innovative Genomics Institute, UC Berkeley	Stacia Wyman et al
USA/CA-IGI-0272/2020	EPI_ISL_569924	2020-07-01	Innovative Genomics Institute, UC Berkeley	Innovative Genomics Institute, UC Berkeley	Stacia Wyman et al
USA/CA-IGI-0276/2020	EPI_ISL_569925	2020-07-09	Innovative Genomics Institute, UC Berkeley	Innovative Genomics Institute, UC Berkeley	Stacia Wyman et al
USA/CA-IGI-0279/2020	EPI_ISL_569926	2020-07-09	Innovative Genomics Institute, UC Berkeley	Innovative Genomics Institute, UC Berkeley	Stacia Wyman et al
USA/CA-IGI-0280/2020	EPI_ISL_569927	2020-07-06	Innovative Genomics Institute, UC Berkeley	Innovative Genomics Institute, UC Berkeley	Stacia Wyman et al
USA/CA-IGI-0281/2020	EPI_ISL_569928	2020-07-08	Innovative Genomics Institute, UC Berkeley	Innovative Genomics Institute, UC Berkeley	Stacia Wyman et al
USA/CA-IGI-0282/2020	EPI_ISL_569929	2020-06-30	Innovative Genomics Institute, UC Berkeley	Innovative Genomics Institute, UC Berkeley	Stacia Wyman et al
USA/CA-IGI-0283/2020	EPI_ISL_569930	2020-07-02	Innovative Genomics Institute, UC Berkeley	Innovative Genomics Institute, UC Berkeley	Stacia Wyman et al
USA/CA-IGI-0286/2020	EPI_ISL_569931	2020-07-10	Innovative Genomics Institute, UC Berkeley	Innovative Genomics Institute, UC Berkeley	Stacia Wyman et al
USA/CA-IGI-0320/2020	EPI_ISL_576518	2020-07-15	Innovative Genomics Institute, UC Berkeley	Innovative Genomics Institute, UC Berkeley	Stacia Wyman et al
USA/CA-IGI-0321/2020	EPI_ISL_576519	2020-07-17	Innovative Genomics Institute, UC Berkeley	Innovative Genomics Institute, UC Berkeley	Stacia Wyman et al
USA/CA-IGI-0322/2020	EPI_ISL_754865	2020-07-21	Innovative Genomics Institute, UC Berkeley	Innovative Genomics Institute, UC Berkeley	Stacia Wyman et al
USA/CA-IGI-0324/2020	EPI_ISL_576520	2020-06-29	Innovative Genomics Institute, UC Berkeley	Innovative Genomics Institute, UC Berkeley	Stacia Wyman et al
USA/CA-IGI-0325/2020	EPI_ISL_754866	2020-07-22	Innovative Genomics Institute, UC Berkeley	Innovative Genomics Institute, UC Berkeley	Stacia Wyman et al
USA/CA-IGI-0326/2020	EPI_ISL_576521	2020-07-15	Innovative Genomics Institute, UC Berkeley	Innovative Genomics Institute, UC Berkeley	Stacia Wyman et al
USA/CA-IGI-0328/2020	EPI_ISL_754867	2020-07-21	Innovative Genomics Institute, UC Berkeley	Innovative Genomics Institute, UC Berkeley	Stacia Wyman et al
USA/CA-IGI-0329/2020	EPI_ISL_754868	2020-07-17	Innovative Genomics Institute, UC Berkeley	Innovative Genomics Institute, UC Berkeley	Stacia Wyman et al
USA/CA-IGI-0330/2020	EPI_ISL_576522	2020-06-26	Innovative Genomics Institute, UC Berkeley	Innovative Genomics Institute, UC Berkeley	Stacia Wyman et al
USA/CA-IGI-0331/2020	EPI_ISL_576523	2020-07-16	Innovative Genomics Institute, UC Berkeley	Innovative Genomics Institute, UC Berkeley	Stacia Wyman et al
USA/CA-IGI-0332/2020	EPI_ISL_754869	2020-07-17	Innovative Genomics Institute, UC Berkeley	Innovative Genomics Institute, UC Berkeley	Stacia Wyman et al
USA/CA-IGI-0333/2020	EPI_ISL_576524	2020-06-26	Innovative Genomics Institute, UC Berkeley	Innovative Genomics Institute, UC Berkeley	Stacia Wyman et al
USA/CA-IGI-0334/2020	EPI_ISL_754870	2020-07-21	Innovative Genomics Institute, UC Berkeley	Innovative Genomics Institute, UC Berkeley	Stacia Wyman et al
USA/CA-IGI-0335/2020	EPI_ISL_576525	2020-07-15	Innovative Genomics Institute, UC Berkeley	Innovative Genomics Institute, UC Berkeley	Stacia Wyman et al
USA/CA-IGI-0336/2020	EPI_ISL_576526	2020-07-09	Innovative Genomics Institute, UC Berkeley	Innovative Genomics Institute, UC Berkeley	Stacia Wyman et al
USA/CA-IGI-0337/2020	EPI_ISL_754871	2020-07-17	Innovative Genomics Institute, UC Berkeley	Innovative Genomics Institute, UC Berkeley	Stacia Wyman et al
USA/CA-IGI-0338/2020	EPI_ISL_576527	2020-07-16	Innovative Genomics Institute, UC Berkeley	Innovative Genomics Institute, UC Berkeley	Stacia Wyman et al
USA/CA-IGI-0339/2020	EPI_ISL_576528	2020-07-09	Innovative Genomics Institute, UC Berkeley	Innovative Genomics Institute, UC Berkeley	Stacia Wyman et al
USA/CA-IGI-0340/2020	EPI_ISL_576529	2020-06-29	Innovative Genomics Institute, UC Berkeley	Innovative Genomics Institute, UC Berkeley	Stacia Wyman et al
USA/CA-IGI-0341/2020	EPI_ISL_576530	2020-06-29	Innovative Genomics Institute, UC Berkeley	Innovative Genomics Institute, UC Berkeley	Stacia Wyman et al
USA/CA-IGI-0342/2020	EPI_ISL_576531	2020-06-29	Innovative Genomics Institute, UC Berkeley	Innovative Genomics Institute, UC Berkeley	Stacia Wyman et al
USA/CA-IGI-0343/2020	EPI_ISL_754872	2020-07-20	Innovative Genomics Institute, UC Berkeley	Innovative Genomics Institute, UC Berkeley	Stacia Wyman et al
USA/CA-IGI-0344/2020	EPI_ISL_576532	2020-07-15	Innovative Genomics Institute, UC Berkeley	Innovative Genomics Institute, UC Berkeley	Stacia Wyman et al
USA/CA-IGI-0345/2020	EPI_ISL_576533	2020-07-10	Innovative Genomics Institute, UC Berkeley	Innovative Genomics Institute, UC Berkeley	Stacia Wyman et al
USA/CA-IGI-0346/2020	EPI_ISL_576534	2020-06-29	Innovative Genomics Institute, UC Berkeley	Innovative Genomics Institute, UC Berkeley	Stacia Wyman et al
USA/CA-IGI-0347/2020	EPI_ISL_576535	2020-06-08	Innovative Genomics Institute, UC Berkeley	Innovative Genomics Institute, UC Berkeley	Stacia Wyman et al
USA/CA-IGI-0348/2020	EPI_ISL_576536	2020-07-15	Innovative Genomics Institute, UC Berkeley	Innovative Genomics Institute, UC Berkeley	Stacia Wyman et al
USA/CA-IGI-0349/2020	EPI_ISL_754873	2020-07-21	Innovative Genomics Institute, UC Berkeley	Innovative Genomics Institute, UC Berkeley	Stacia Wyman et al
USA/CA-IGI-0350/2020	EPI_ISL_754874	2020-07-17	Innovative Genomics Institute, UC Berkeley	Innovative Genomics Institute, UC Berkeley	Stacia Wyman et al
USA/CA-IGI-0351/2020	EPI_ISL_576537	2020-06-26	Innovative Genomics Institute, UC Berkeley	Innovative Genomics Institute, UC Berkeley	Stacia Wyman et al
USA/CA-IGI-0352/2020	EPI_ISL_576538	2020-07-15	Innovative Genomics Institute, UC Berkeley	Innovative Genomics Institute, UC Berkeley	Stacia Wyman et al
USA/CA-IGI-0353/2020	EPI_ISL_576539	2020-06-26	Innovative Genomics Institute, UC Berkeley	Innovative Genomics Institute, UC Berkeley	Stacia Wyman et al
USA/CA-IGI-0354/2020	EPI_ISL_576540	2020-07-15	Innovative Genomics Institute, UC Berkeley	Innovative Genomics Institute, UC Berkeley	Stacia Wyman et al
USA/CA-IGI-0355/2020	EPI_ISL_754875	2020-07-20	Innovative Genomics Institute, UC Berkeley	Innovative Genomics Institute, UC Berkeley	Stacia Wyman et al
USA/CA-IGI-0356/2020	EPI_ISL_576541	2020-06-29	Innovative Genomics Institute, UC Berkeley	Innovative Genomics Institute, UC Berkeley	Stacia Wyman et al
USA/CA-IGI-0357/2020	EPI_ISL_576542	2020-07-09	Innovative Genomics Institute, UC Berkeley	Innovative Genomics Institute, UC Berkeley	Stacia Wyman et al
USA/CA-IGI-0359/2020	EPI_ISL_576543	2020-07-10	Innovative Genomics Institute, UC Berkeley	Innovative Genomics Institute, UC Berkeley	Stacia Wyman et al
USA/CA-IGI-0360/2020	EPI_ISL_576544	2020-06-29	Innovative Genomics Institute, UC Berkeley	Innovative Genomics Institute, UC Berkeley	Stacia Wyman et al
USA/CA-IGI-0361/2020	EPI_ISL_576545	2020-07-17	Innovative Genomics Institute, UC Berkeley	Innovative Genomics Institute, UC Berkeley	Stacia Wyman et al
USA/CA-IGI-0362/2020	EPI_ISL_576546	2020-06-29	Innovative Genomics Institute, UC Berkeley	Innovative Genomics Institute, UC Berkeley	Stacia Wyman et al
USA/CA-IGI-0363/2020	EPI_ISL_576547	2020-06-29	Innovative Genomics Institute, UC Berkeley	Innovative Genomics Institute, UC Berkeley	Stacia Wyman et al
USA/CA-IGI-0364/2020	EPI_ISL_754863	2020-07-22	Innovative Genomics Institute, UC Berkeley	Innovative Genomics Institute, UC Berkeley	Stacia Wyman et al
USA/CA-IGI-0365/2020	EPI_ISL_576548	2020-06-29	Innovative Genomics Institute, UC Berkeley	Innovative Genomics Institute, UC Berkeley	Stacia Wyman et al
USA/CA-IGI-0366/2020	EPI_ISL_754876	2020-07-22	Innovative Genomics Institute, UC Berkeley	Innovative Genomics Institute, UC Berkeley	Stacia Wyman et al
USA/CA-IGI-0367/2020	EPI_ISL_576549	2020-06-25	Innovative Genomics Institute, UC Berkeley	Innovative Genomics Institute, UC Berkeley	Stacia Wyman et al
USA/CA-IGI-0368/2020	EPI_ISL_576550	2020-07-16	Innovative Genomics Institute, UC Berkeley	Innovative Genomics Institute, UC Berkeley	Stacia Wyman et al
USA/CA-IGI-0369/2020	EPI_ISL_576551	2020-06-26	Innovative Genomics Institute, UC Berkeley	Innovative Genomics Institute, UC Berkeley	Stacia Wyman et al
USA/CA-IGI-0370/2020	EPI_ISL_576552	2020-07-09	Innovative Genomics Institute, UC Berkeley	Innovative Genomics Institute, UC Berkeley	Stacia Wyman et al
USA/CA-IGI-0371/2020	EPI_ISL_754877	2020-07-22	Innovative Genomics Institute, UC Berkeley	Innovative Genomics Institute, UC Berkeley	Stacia Wyman et al
USA/CA-IGI-0372/2020	EPI_ISL_576553	2020-06-29	Innovative Genomics Institute, UC Berkeley	Innovative Genomics Institute, UC Berkeley	Stacia Wyman et al
USA/CA-IGI-0375/2020	EPI_ISL_576554	2020-06-26	Innovative Genomics Institute, UC Berkeley	Innovative Genomics Institute, UC Berkeley	Stacia Wyman et al
USA/CA-IGI-0376/2020	EPI_ISL_754857	2020-07-22	Innovative Genomics Institute, UC Berkeley	Innovative Genomics Institute, UC Berkeley	Stacia Wyman et al
USA/CA-IGI-0377/2020	EPI_ISL_754860	2020-07-17	Innovative Genomics Institute, UC Berkeley	Innovative Genomics Institute, UC Berkeley	Stacia Wyman et al
USA/CA-IGI-0378/2020	EPI_ISL_576555	2020-06-29	Innovative Genomics Institute, UC Berkeley	Innovative Genomics Institute, UC Berkeley	Stacia Wyman et al
USA/CA-IGI-0380/2020	EPI_ISL_576556	2020-06-29	Innovative Genomics Institute, UC Berkeley	Innovative Genomics Institute, UC Berkeley	Stacia Wyman et al
USA/CA-IGI-0382/2020	EPI_ISL_754858	2020-07-20	Innovative Genomics Institute, UC Berkeley	Innovative Genomics Institute, UC Berkeley	Stacia Wyman et al
USA/CA-IGI-0384/2020	EPI_ISL_756312	2020-07-15	Innovative Genomics Institute, UC Berkeley	Innovative Genomics Institute, UC Berkeley	Stacia Wyman et al
USA/CA-IGI-0385/2020	EPI_ISL_754878	2020-07-09	Innovative Genomics Institute, UC Berkeley	Innovative Genomics Institute, UC Berkeley	Stacia Wyman et al
USA/CA-IGI-0386/2020	EPI_ISL_754879	2020-07-14	Innovative Genomics Institute, UC Berkeley	Innovative Genomics Institute, UC Berkeley	Stacia Wyman et al
USA/CA-IGI-0387/2020	EPI_ISL_754862	2020-07-13	Innovative Genomics Institute, UC Berkeley	Innovative Genomics Institute, UC Berkeley	Stacia Wyman et al
USA/CA-IGI-0388/2020	EPI_ISL_754880	2020-07-20	Innovative Genomics Institute, UC Berkeley	Innovative Genomics Institute, UC Berkeley	Stacia Wyman et al
USA/CA-IGI-0390/2020	EPI_ISL_756313	2020-07-17	Innovative Genomics Institute, UC Berkeley	Innovative Genomics Institute, UC Berkeley	Stacia Wyman et al
USA/CA-IGI-0391/2020	EPI_ISL_754881	2020-07-09	Innovative Genomics Institute, UC Berkeley	Innovative Genomics Institute, UC Berkeley	Stacia Wyman et al
USA/CA-IGI-0392/2020	EPI_ISL_754882	2020-07-17	Innovative Genomics Institute, UC Berkeley	Innovative Genomics Institute, UC Berkeley	Stacia Wyman et al
USA/CA-IGI-0393/2020	EPI_ISL_756314	2020-07-15	Innovative Genomics Institute, UC Berkeley	Innovative Genomics Institute, UC Berkeley	Stacia Wyman et al
USA/CA-IGI-0394/2020	EPI_ISL_754883	2020-07-15	Innovative Genomics Institute, UC Berkeley	Innovative Genomics Institute, UC Berkeley	Stacia Wyman et al
USA/CA-IGI-0395/2020	EPI_ISL_756315	2020-07-10	Innovative Genomics Institute, UC Berkeley	Innovative Genomics Institute, UC Berkeley	Stacia Wyman et al
USA/CA-IGI-0397/2020	EPI_ISL_754884	2020-07-15	Innovative Genomics Institute, UC Berkeley	Innovative Genomics Institute, UC Berkeley	Stacia Wyman et al
USA/CA-IGI-0398/2020	EPI_ISL_756316	2020-07-14	Innovative Genomics Institute, UC Berkeley	Innovative Genomics Institute, UC Berkeley	Stacia Wyman et al
USA/CA-IGI-0399/2020	EPI_ISL_754864	2020-07-08	Innovative Genomics Institute, UC Berkeley	Innovative Genomics Institute, UC Berkeley	Stacia Wyman et al
USA/CA-IGI-0400/2020	EPI_ISL_754885	2020-07-10	Innovative Genomics Institute, UC Berkeley	Innovative Genomics Institute, UC Berkeley	Stacia Wyman et al
USA/CA-IGI-0402/2020	EPI_ISL_754886	2020-07-13	Innovative Genomics Institute, UC Berkeley	Innovative Genomics Institute, UC Berkeley	Stacia Wyman et al
USA/CA-IGI-0403/2020	EPI_ISL_756317	2020-07-17	Innovative Genomics Institute, UC Berkeley	Innovative Genomics Institute, UC Berkeley	Stacia Wyman et al
USA/CA-IGI-0404/2020	EPI_ISL_754887	2020-07-20	Innovative Genomics Institute, UC Berkeley	Innovative Genomics Institute, UC Berkeley	Stacia Wyman et al
USA/CA-IGI-0405/2020	EPI_ISL_754888	2020-07-15	Innovative Genomics Institute, UC Berkeley	Innovative Genomics Institute, UC Berkeley	Stacia Wyman et al
USA/CA-IGI-0406/2020	EPI_ISL_756318	2020-07-20	Innovative Genomics Institute, UC Berkeley	Innovative Genomics Institute, UC Berkeley	Stacia Wyman et al
USA/CA-IGI-0407/2020	EPI_ISL_754889	2020-07-08	Innovative Genomics Institute, UC Berkeley	Innovative Genomics Institute, UC Berkeley	Stacia Wyman et al
USA/CA-IGI-0408/2020	EPI_ISL_756319	2020-07-17	Innovative Genomics Institute, UC Berkeley	Innovative Genomics Institute, UC Berkeley	Stacia Wyman et al
USA/CA-IGI-0409/2020	EPI_ISL_754890	2020-07-15	Innovative Genomics Institute, UC Berkeley	Innovative Genomics Institute, UC Berkeley	Stacia Wyman et al
USA/CA-IGI-0410/2020	EPI_ISL_754891	2020-07-15	Innovative Genomics Institute, UC Berkeley	Innovative Genomics Institute, UC Berkeley	Stacia Wyman et al
USA/CA-IGI-0411/2020	EPI_ISL_754892	2020-07-17	Innovative Genomics Institute, UC Berkeley	Innovative Genomics Institute, UC Berkeley	Stacia Wyman et al
USA/CA-IGI-0412/2020	EPI_ISL_754861	2020-07-14	Innovative Genomics Institute, UC Berkeley	Innovative Genomics Institute, UC Berkeley	Stacia Wyman et al
USA/CA-IGI-0413/2020	EPI_ISL_754893	2020-07-09	Innovative Genomics Institute, UC Berkeley	Innovative Genomics Institute, UC Berkeley	Stacia Wyman et al
USA/CA-IGI-0414/2020	EPI_ISL_756320	2020-07-13	Innovative Genomics Institute, UC Berkeley	Innovative Genomics Institute, UC Berkeley	Stacia Wyman et al
USA/CA-IGI-0415/2020	EPI_ISL_754894	2020-07-09	Innovative Genomics Institute, UC Berkeley	Innovative Genomics Institute, UC Berkeley	Stacia Wyman et al
USA/CA-IGI-0416/2020	EPI_ISL_754895	2020-07-09	Innovative Genomics Institute, UC Berkeley	Innovative Genomics Institute, UC Berkeley	Stacia Wyman et al
USA/CA-IGI-0418/2020	EPI_ISL_754896	2020-07-17	Innovative Genomics Institute, UC Berkeley	Innovative Genomics Institute, UC Berkeley	Stacia Wyman et al
USA/CA-IGI-0419/2020	EPI_ISL_756321	2020-07-13	Innovative Genomics Institute, UC Berkeley	Innovative Genomics Institute, UC Berkeley	Stacia Wyman et al
USA/CA-IGI-0420/2020	EPI_ISL_756322	2020-07-20	Innovative Genomics Institute, UC Berkeley	Innovative Genomics Institute, UC Berkeley	Stacia Wyman et al
USA/CA-IGI-0421/2020	EPI_ISL_756323	2020-07-09	Innovative Genomics Institute, UC Berkeley	Innovative Genomics Institute, UC Berkeley	Stacia Wyman et al
USA/CA-IGI-0422/2020	EPI_ISL_754897	2020-07-06	Innovative Genomics Institute, UC Berkeley	Innovative Genomics Institute, UC Berkeley	Stacia Wyman et al
USA/CA-IGI-0423/2020	EPI_ISL_756324	2020-07-16	Innovative Genomics Institute, UC Berkeley	Innovative Genomics Institute, UC Berkeley	Stacia Wyman et al
USA/CA-IGI-0424/2020	EPI_ISL_677824	2020-07-20	Innovative Genomics Institute, UC Berkeley	Innovative Genomics Institute, UC Berkeley	Stacia Wyman et al
USA/CA-IGI-0425/2020	EPI_ISL_756325	2020-07-20	Innovative Genomics Institute, UC Berkeley	Innovative Genomics Institute, UC Berkeley	Stacia Wyman et al
USA/CA-IGI-0426/2020	EPI_ISL_754898	2020-07-16	Innovative Genomics Institute, UC Berkeley	Innovative Genomics Institute, UC Berkeley	Stacia Wyman et al
USA/CA-IGI-0428/2020	EPI_ISL_756326	2020-07-14	Innovative Genomics Institute, UC Berkeley	Innovative Genomics Institute, UC Berkeley	Stacia Wyman et al
USA/CA-IGI-0429/2020	EPI_ISL_756327	2020-07-17	Innovative Genomics Institute, UC Berkeley	Innovative Genomics Institute, UC Berkeley	Stacia Wyman et al
USA/CA-IGI-0430/2020	EPI_ISL_754859	2020-07-20	Innovative Genomics Institute, UC Berkeley	Innovative Genomics Institute, UC Berkeley	Stacia Wyman et al
USA/CA-IGI-0431/2020	EPI_ISL_754899	2020-07-10	Innovative Genomics Institute, UC Berkeley	Innovative Genomics Institute, UC Berkeley	Stacia Wyman et al
USA/CA-IGI-0432/2020	EPI_ISL_754900	2020-07-15	Innovative Genomics Institute, UC Berkeley	Innovative Genomics Institute, UC Berkeley	Stacia Wyman et al
USA/CA-IGI-0433/2020	EPI_ISL_756328	2020-07-20	Innovative Genomics Institute, UC Berkeley	Innovative Genomics Institute, UC Berkeley	Stacia Wyman et al
USA/CA-IGI-0434/2020	EPI_ISL_754901	2020-06-29	Innovative Genomics Institute, UC Berkeley	Innovative Genomics Institute, UC Berkeley	Stacia Wyman et al
USA/CA-IGI-0435/2020	EPI_ISL_756329	2020-07-14	Innovative Genomics Institute, UC Berkeley	Innovative Genomics Institute, UC Berkeley	Stacia Wyman et al
USA/CA-IGI-0442/2020	EPI_ISL_677825	2020-07-10	Innovative Genomics Institute, UC Berkeley	Innovative Genomics Institute, UC Berkeley	Stacia Wyman et al
USA/CA-IGI-0467/2020	EPI_ISL_756330	2020-07-24	Innovative Genomics Institute, UC Berkeley	Innovative Genomics Institute, UC Berkeley	Stacia Wyman et al
USA/CA-IGI-0471/2020	EPI_ISL_756331	2020-07-27	Innovative Genomics Institute, UC Berkeley	Innovative Genomics Institute, UC Berkeley	Stacia Wyman et al
USA/CA-IGI-0509/2020	EPI_ISL_756332	2020-07-27	Innovative Genomics Institute, UC Berkeley	Innovative Genomics Institute, UC Berkeley	Stacia Wyman et al
USA/CA-IGI-0538/2020	EPI_ISL_677826	2020-07-31	Innovative Genomics Institute, UC Berkeley	Innovative Genomics Institute, UC Berkeley	Stacia Wyman et al
USA/CA-IGI-0546/2020	EPI_ISL_677827	2020-08-01	Innovative Genomics Institute, UC Berkeley	Innovative Genomics Institute, UC Berkeley	Stacia Wyman et al
USA/CA-IGI-0548/2020	EPI_ISL_677828	2020-07-27	Innovative Genomics Institute, UC Berkeley	Innovative Genomics Institute, UC Berkeley	Stacia Wyman et al
USA/CA-IGI-0554/2020	EPI_ISL_677829	2020-07-29	Innovative Genomics Institute, UC Berkeley	Innovative Genomics Institute, UC Berkeley	Stacia Wyman et al
USA/CA-IGI-0555/2020	EPI_ISL_756333	2020-07-24	Innovative Genomics Institute, UC Berkeley	Innovative Genomics Institute, UC Berkeley	Stacia Wyman et al
USA/CA-IGI-0559/2020	EPI_ISL_756334	2020-07-24	Innovative Genomics Institute, UC Berkeley	Innovative Genomics Institute, UC Berkeley	Stacia Wyman et al
USA/CA-IGI-0562/2020	EPI_ISL_677830	2020-07-30	Innovative Genomics Institute, UC Berkeley	Innovative Genomics Institute, UC Berkeley	Stacia Wyman et al
USA/CA-IGI-0563/2020	EPI_ISL_677831	2020-08-01	Innovative Genomics Institute, UC Berkeley	Innovative Genomics Institute, UC Berkeley	Stacia Wyman et al
USA/CA-IGI-0564/2020	EPI_ISL_677832	2020-07-30	Innovative Genomics Institute, UC Berkeley	Innovative Genomics Institute, UC Berkeley	Stacia Wyman et al
USA/CA-IGI-0566/2020	EPI_ISL_677833	2020-07-31	Innovative Genomics Institute, UC Berkeley	Innovative Genomics Institute, UC Berkeley	Stacia Wyman et al
USA/CA-IGI-0579/2020	EPI_ISL_677834	2020-07-27	Innovative Genomics Institute, UC Berkeley	Innovative Genomics Institute, UC Berkeley	Stacia Wyman et al
USA/CA-IGI-0581/2020	EPI_ISL_677835	2020-08-01	Innovative Genomics Institute, UC Berkeley	Innovative Genomics Institute, UC Berkeley	Stacia Wyman et al
USA/CA-IGI-0583/2020	EPI_ISL_677836	2020-07-30	Innovative Genomics Institute, UC Berkeley	Innovative Genomics Institute, UC Berkeley	Stacia Wyman et al
USA/CA-IGI-0584/2020	EPI_ISL_756335	2020-07-24	Innovative Genomics Institute, UC Berkeley	Innovative Genomics Institute, UC Berkeley	Stacia Wyman et al
USA/CA-IGI-0585/2020	EPI_ISL_677837	2020-08-01	Innovative Genomics Institute, UC Berkeley	Innovative Genomics Institute, UC Berkeley	Stacia Wyman et al
USA/CA-IGI-0592/2020	EPI_ISL_677838	2020-08-01	Innovative Genomics Institute, UC Berkeley	Innovative Genomics Institute, UC Berkeley	Stacia Wyman et al
USA/CA-IGI-0593/2020	EPI_ISL_677839	2020-08-01	Innovative Genomics Institute, UC Berkeley	Innovative Genomics Institute, UC Berkeley	Stacia Wyman et al
USA/CA-IGI-0595/2020	EPI_ISL_677840	2020-07-30	Innovative Genomics Institute, UC Berkeley	Innovative Genomics Institute, UC Berkeley	Stacia Wyman et al
USA/CA-IGI-0598/2020	EPI_ISL_677841	2020-07-30	Innovative Genomics Institute, UC Berkeley	Innovative Genomics Institute, UC Berkeley	Stacia Wyman et al
USA/CA-IGI-0602/2020	EPI_ISL_677842	2020-08-01	Innovative Genomics Institute, UC Berkeley	Innovative Genomics Institute, UC Berkeley	Stacia Wyman et al
USA/CA-IGI-0604/2020	EPI_ISL_677843	2020-07-31	Innovative Genomics Institute, UC Berkeley	Innovative Genomics Institute, UC Berkeley	Stacia Wyman et al
USA/CA-IGI-0608/2020	EPI_ISL_677844	2020-08-01	Innovative Genomics Institute, UC Berkeley	Innovative Genomics Institute, UC Berkeley	Stacia Wyman et al
USA/CA-IGI-0609/2020	EPI_ISL_677845	2020-08-01	Innovative Genomics Institute, UC Berkeley	Innovative Genomics Institute, UC Berkeley	Stacia Wyman et al
USA/CA-IGI-0613/2020	EPI_ISL_677846	2020-07-31	Innovative Genomics Institute, UC Berkeley	Innovative Genomics Institute, UC Berkeley	Stacia Wyman et al
USA/CA-IGI-0614/2020	EPI_ISL_677847	2020-07-30	Innovative Genomics Institute, UC Berkeley	Innovative Genomics Institute, UC Berkeley	Stacia Wyman et al
USA/CA-IGI-0618/2020	EPI_ISL_677848	2020-07-30	Innovative Genomics Institute, UC Berkeley	Innovative Genomics Institute, UC Berkeley	Stacia Wyman et al
USA/CA-IGI-0621/2020	EPI_ISL_677849	2020-07-30	Innovative Genomics Institute, UC Berkeley	Innovative Genomics Institute, UC Berkeley	Stacia Wyman et al
USA/CA-IGI-0622/2020	EPI_ISL_677850	2020-07-30	Innovative Genomics Institute, UC Berkeley	Innovative Genomics Institute, UC Berkeley	Stacia Wyman et al
USA/CA-IGI-0624/2020	EPI_ISL_677851	2020-07-28	Innovative Genomics Institute, UC Berkeley	Innovative Genomics Institute, UC Berkeley	Stacia Wyman et al
USA/CA-IGI-0625/2020	EPI_ISL_677852	2020-08-03	Innovative Genomics Institute, UC Berkeley	Innovative Genomics Institute, UC Berkeley	Stacia Wyman et al
USA/CA-IGI-0634/2020	EPI_ISL_677853	2020-07-31	Innovative Genomics Institute, UC Berkeley	Innovative Genomics Institute, UC Berkeley	Stacia Wyman et al
USA/CA-IGI-0635/2020	EPI_ISL_677854	2020-07-28	Innovative Genomics Institute, UC Berkeley	Innovative Genomics Institute, UC Berkeley	Stacia Wyman et al
USA/CA-IGI-0639/2020	EPI_ISL_677855	2020-08-03	Innovative Genomics Institute, UC Berkeley	Innovative Genomics Institute, UC Berkeley	Stacia Wyman et al
USA/CA-IGI-0641/2020	EPI_ISL_677856	2020-08-03	Innovative Genomics Institute, UC Berkeley	Innovative Genomics Institute, UC Berkeley	Stacia Wyman et al
USA/CA-IGI-0642/2020	EPI_ISL_677857	2020-07-31	Innovative Genomics Institute, UC Berkeley	Innovative Genomics Institute, UC Berkeley	Stacia Wyman et al
USA/CA-IGI-0647/2020	EPI_ISL_677858	2020-07-29	Innovative Genomics Institute, UC Berkeley	Innovative Genomics Institute, UC Berkeley	Stacia Wyman et al
USA/CA-IGI-0648/2020	EPI_ISL_677859	2020-07-27	Innovative Genomics Institute, UC Berkeley	Innovative Genomics Institute, UC Berkeley	Stacia Wyman et al
USA/CA-IGI-0652/2020	EPI_ISL_677860	2020-07-31	Innovative Genomics Institute, UC Berkeley	Innovative Genomics Institute, UC Berkeley	Stacia Wyman et al
USA/CA-IGI-0653/2020	EPI_ISL_677861	2020-07-31	Innovative Genomics Institute, UC Berkeley	Innovative Genomics Institute, UC Berkeley	Stacia Wyman et al
USA/CA-IGI-0656/2020	EPI_ISL_677862	2020-08-01	Innovative Genomics Institute, UC Berkeley	Innovative Genomics Institute, UC Berkeley	Stacia Wyman et al
USA/CA-IGI-0661/2020	EPI_ISL_677863	2020-07-24	Innovative Genomics Institute, UC Berkeley	Innovative Genomics Institute, UC Berkeley	Stacia Wyman et al
USA/CA-IGI-0671/2020	EPI_ISL_677864	2020-07-30	Innovative Genomics Institute, UC Berkeley	Innovative Genomics Institute, UC Berkeley	Stacia Wyman et al
USA/CA-IGI-0672/2020	EPI_ISL_677865	2020-08-01	Innovative Genomics Institute, UC Berkeley	Innovative Genomics Institute, UC Berkeley	Stacia Wyman et al
USA/CA-IGI-0673/2020	EPI_ISL_677866	2020-07-31	Innovative Genomics Institute, UC Berkeley	Innovative Genomics Institute, UC Berkeley	Stacia Wyman et al
USA/CA-IGI-0676/2020	EPI_ISL_677867	2020-08-03	Innovative Genomics Institute, UC Berkeley	Innovative Genomics Institute, UC Berkeley	Stacia Wyman et al
USA/CA-IGI-0684/2020	EPI_ISL_677868	2020-07-27	Innovative Genomics Institute, UC Berkeley	Innovative Genomics Institute, UC Berkeley	Stacia Wyman et al
USA/CA-IGI-0686/2020	EPI_ISL_677869	2020-07-30	Innovative Genomics Institute, UC Berkeley	Innovative Genomics Institute, UC Berkeley	Stacia Wyman et al
USA/CA-IGI-0687/2020	EPI_ISL_677870	2020-07-31	Innovative Genomics Institute, UC Berkeley	Innovative Genomics Institute, UC Berkeley	Stacia Wyman et al
USA/CA-IGI-0688/2020	EPI_ISL_677871	2020-07-27	Innovative Genomics Institute, UC Berkeley	Innovative Genomics Institute, UC Berkeley	Stacia Wyman et al
USA/CA-IGI-0691/2020	EPI_ISL_677872	2020-08-07	Innovative Genomics Institute, UC Berkeley	Innovative Genomics Institute, UC Berkeley	Stacia Wyman et al
USA/CA-IGI-0692/2020	EPI_ISL_677873	2020-07-31	Innovative Genomics Institute, UC Berkeley	Innovative Genomics Institute, UC Berkeley	Stacia Wyman et al
USA/CA-IGI-0693/2020	EPI_ISL_677874	2020-08-01	Innovative Genomics Institute, UC Berkeley	Innovative Genomics Institute, UC Berkeley	Stacia Wyman et al
USA/CA-IGI-0700/2020	EPI_ISL_677875	2020-08-03	Innovative Genomics Institute, UC Berkeley	Innovative Genomics Institute, UC Berkeley	Stacia Wyman et al
USA/CA-IGI-0703/2020	EPI_ISL_677876	2020-07-28	Innovative Genomics Institute, UC Berkeley	Innovative Genomics Institute, UC Berkeley	Stacia Wyman et al
USA/CA-IGI-0704/2020	EPI_ISL_756336	2020-07-24	Innovative Genomics Institute, UC Berkeley	Innovative Genomics Institute, UC Berkeley	Stacia Wyman et al
USA/CA-IGI-0710/2020	EPI_ISL_677877	2020-07-24	Innovative Genomics Institute, UC Berkeley	Innovative Genomics Institute, UC Berkeley	Stacia Wyman et al
USA/CA-IGI-0723/2020	EPI_ISL_677878	2020-07-30	Innovative Genomics Institute, UC Berkeley	Innovative Genomics Institute, UC Berkeley	Stacia Wyman et al
USA/CA-IGI-0725/2020	EPI_ISL_677879	2020-07-31	Innovative Genomics Institute, UC Berkeley	Innovative Genomics Institute, UC Berkeley	Stacia Wyman et al
USA/CA-IGI-0730/2020	EPI_ISL_677880	2020-08-03	Innovative Genomics Institute, UC Berkeley	Innovative Genomics Institute, UC Berkeley	Stacia Wyman et al
USA/CA-IGI-0731/2020	EPI_ISL_677881	2020-07-30	Innovative Genomics Institute, UC Berkeley	Innovative Genomics Institute, UC Berkeley	Stacia Wyman et al
USA/CA-IGI-0737/2020	EPI_ISL_677882	2020-08-03	Innovative Genomics Institute, UC Berkeley	Innovative Genomics Institute, UC Berkeley	Stacia Wyman et al
USA/CA-IGI-0740/2020	EPI_ISL_677883	2020-07-27	Innovative Genomics Institute, UC Berkeley	Innovative Genomics Institute, UC Berkeley	Stacia Wyman et al
USA/CA-IGI-0741/2020	EPI_ISL_677884	2020-07-30	Innovative Genomics Institute, UC Berkeley	Innovative Genomics Institute, UC Berkeley	Stacia Wyman et al
USA/CA-IGI-0758/2020	EPI_ISL_756337	2020-08-06	Innovative Genomics Institute, UC Berkeley	Innovative Genomics Institute, UC Berkeley	Stacia Wyman et al
USA/CA-IGI-0760/2020	EPI_ISL_677885	2020-07-30	Innovative Genomics Institute, UC Berkeley	Innovative Genomics Institute, UC Berkeley	Stacia Wyman et al
USA/CA-IGI-0765/2020	EPI_ISL_677886	2020-07-31	Innovative Genomics Institute, UC Berkeley	Innovative Genomics Institute, UC Berkeley	Stacia Wyman et al
USA/CA-IGI-0769/2020	EPI_ISL_677887	2020-07-31	Innovative Genomics Institute, UC Berkeley	Innovative Genomics Institute, UC Berkeley	Stacia Wyman et al
USA/CA-IGI-0773/2020	EPI_ISL_677888	2020-08-01	Innovative Genomics Institute, UC Berkeley	Innovative Genomics Institute, UC Berkeley	Stacia Wyman et al
USA/CA-IGI-0793/2020	EPI_ISL_677889	2020-06-30	Innovative Genomics Institute, UC Berkeley	Innovative Genomics Institute, UC Berkeley	Stacia Wyman et al
USA/CA-IGI-0794/2020	EPI_ISL_756338	2020-06-16	Innovative Genomics Institute, UC Berkeley	Innovative Genomics Institute, UC Berkeley	Stacia Wyman et al
USA/CA-IGI-0796/2020	EPI_ISL_677890	2020-07-13	Innovative Genomics Institute, UC Berkeley	Innovative Genomics Institute, UC Berkeley	Stacia Wyman et al
USA/CA-IGI-0797/2020	EPI_ISL_677891	2020-06-30	Innovative Genomics Institute, UC Berkeley	Innovative Genomics Institute, UC Berkeley	Stacia Wyman et al
USA/CA-IGI-0798/2020	EPI_ISL_756339	2020-07-01	Innovative Genomics Institute, UC Berkeley	Innovative Genomics Institute, UC Berkeley	Stacia Wyman et al
USA/CA-IGI-0799/2020	EPI_ISL_677892	2020-06-30	Innovative Genomics Institute, UC Berkeley	Innovative Genomics Institute, UC Berkeley	Stacia Wyman et al
USA/CA-IGI-0800/2020	EPI_ISL_677893	2020-07-02	Innovative Genomics Institute, UC Berkeley	Innovative Genomics Institute, UC Berkeley	Stacia Wyman et al
USA/CA-IGI-0801/2020	EPI_ISL_677894	2020-06-30	Innovative Genomics Institute, UC Berkeley	Innovative Genomics Institute, UC Berkeley	Stacia Wyman et al
USA/CA-IGI-0803/2020	EPI_ISL_756340	2020-07-07	Innovative Genomics Institute, UC Berkeley	Innovative Genomics Institute, UC Berkeley	Stacia Wyman et al
USA/CA-IGI-0804/2020	EPI_ISL_677895	2020-08-13	Innovative Genomics Institute, UC Berkeley	Innovative Genomics Institute, UC Berkeley	Stacia Wyman et al
USA/CA-IGI-0805/2020	EPI_ISL_756341	2020-06-30	Innovative Genomics Institute, UC Berkeley	Innovative Genomics Institute, UC Berkeley	Stacia Wyman et al
USA/CA-IGI-0806/2020	EPI_ISL_756342	2020-07-06	Innovative Genomics Institute, UC Berkeley	Innovative Genomics Institute, UC Berkeley	Stacia Wyman et al
USA/CA-IGI-0807/2020	EPI_ISL_756343	2020-07-02	Innovative Genomics Institute, UC Berkeley	Innovative Genomics Institute, UC Berkeley	Stacia Wyman et al
USA/CA-IGI-0808/2020	EPI_ISL_677896	2020-07-10	Innovative Genomics Institute, UC Berkeley	Innovative Genomics Institute, UC Berkeley	Stacia Wyman et al
USA/CA-IGI-0809/2020	EPI_ISL_756344	2020-06-30	Innovative Genomics Institute, UC Berkeley	Innovative Genomics Institute, UC Berkeley	Stacia Wyman et al
USA/CA-IGI-0810/2020	EPI_ISL_677897	2020-07-17	Innovative Genomics Institute, UC Berkeley	Innovative Genomics Institute, UC Berkeley	Stacia Wyman et al
USA/CA-IGI-0811/2020	EPI_ISL_756345	2020-06-19	Innovative Genomics Institute, UC Berkeley	Innovative Genomics Institute, UC Berkeley	Stacia Wyman et al
USA/CA-IGI-0813/2020	EPI_ISL_677898	2020-07-09	Innovative Genomics Institute, UC Berkeley	Innovative Genomics Institute, UC Berkeley	Stacia Wyman et al
USA/CA-IGI-0814/2020	EPI_ISL_756346	2020-06-30	Innovative Genomics Institute, UC Berkeley	Innovative Genomics Institute, UC Berkeley	Stacia Wyman et al
USA/CA-IGI-0815/2020	EPI_ISL_677899	2020-07-09	Innovative Genomics Institute, UC Berkeley	Innovative Genomics Institute, UC Berkeley	Stacia Wyman et al
USA/CA-IGI-0816/2020	EPI_ISL_677900	2020-07-13	Innovative Genomics Institute, UC Berkeley	Innovative Genomics Institute, UC Berkeley	Stacia Wyman et al
USA/CA-IGI-0817/2020	EPI_ISL_677901	2020-07-02	Innovative Genomics Institute, UC Berkeley	Innovative Genomics Institute, UC Berkeley	Stacia Wyman et al
USA/CA-IGI-0819/2020	EPI_ISL_756347	2020-06-30	Innovative Genomics Institute, UC Berkeley	Innovative Genomics Institute, UC Berkeley	Stacia Wyman et al
USA/CA-IGI-0820/2020	EPI_ISL_677902	2020-07-14	Innovative Genomics Institute, UC Berkeley	Innovative Genomics Institute, UC Berkeley	Stacia Wyman et al
USA/CA-IGI-0821/2020	EPI_ISL_756348	2020-07-07	Innovative Genomics Institute, UC Berkeley	Innovative Genomics Institute, UC Berkeley	Stacia Wyman et al
USA/CA-IGI-0822/2020	EPI_ISL_677903	2020-06-29	Innovative Genomics Institute, UC Berkeley	Innovative Genomics Institute, UC Berkeley	Stacia Wyman et al
USA/CA-IGI-0824/2020	EPI_ISL_756349	2020-07-01	Innovative Genomics Institute, UC Berkeley	Innovative Genomics Institute, UC Berkeley	Stacia Wyman et al
USA/CA-IGI-0825/2020	EPI_ISL_756350	2020-07-02	Innovative Genomics Institute, UC Berkeley	Innovative Genomics Institute, UC Berkeley	Stacia Wyman et al
USA/CA-IGI-0826/2020	EPI_ISL_677904	2020-08-17	Innovative Genomics Institute, UC Berkeley	Innovative Genomics Institute, UC Berkeley	Stacia Wyman et al
USA/CA-IGI-0827/2020	EPI_ISL_756351	2020-06-30	Innovative Genomics Institute, UC Berkeley	Innovative Genomics Institute, UC Berkeley	Stacia Wyman et al
USA/CA-IGI-0829/2020	EPI_ISL_756352	2020-07-08	Innovative Genomics Institute, UC Berkeley	Innovative Genomics Institute, UC Berkeley	Stacia Wyman et al
USA/CA-IGI-0830/2020	EPI_ISL_677905	2020-06-29	Innovative Genomics Institute, UC Berkeley	Innovative Genomics Institute, UC Berkeley	Stacia Wyman et al
USA/CA-IGI-0831/2020	EPI_ISL_756353	2020-07-02	Innovative Genomics Institute, UC Berkeley	Innovative Genomics Institute, UC Berkeley	Stacia Wyman et al
USA/CA-IGI-0832/2020	EPI_ISL_756354	2020-07-09	Innovative Genomics Institute, UC Berkeley	Innovative Genomics Institute, UC Berkeley	Stacia Wyman et al
USA/CA-IGI-0834_H06/2020	EPI_ISL_756355	2020-07-23	Innovative Genomics Institute, UC Berkeley	Innovative Genomics Institute, UC Berkeley	Stacia Wyman et al
USA/CA-IGI-0835/2020	EPI_ISL_677906	2020-07-29	Innovative Genomics Institute, UC Berkeley	Innovative Genomics Institute, UC Berkeley	Stacia Wyman et al
USA/CA-IGI-0836/2020	EPI_ISL_677907	2020-06-29	Innovative Genomics Institute, UC Berkeley	Innovative Genomics Institute, UC Berkeley	Stacia Wyman et al
USA/CA-IGI-0837/2020	EPI_ISL_756356	2020-06-30	Innovative Genomics Institute, UC Berkeley	Innovative Genomics Institute, UC Berkeley	Stacia Wyman et al
USA/CA-LAC-USC1/2020-04-13	EPI_ISL_569664	2020-04-13	Lee Lab	Lee Lab	Sung Yong Park et al
USA/CA-LAC-USC10/2020-06-02	EPI_ISL_569673	2020-06-02	Lee Lab	Lee Lab	Sung Yong Park et al
USA/CA-LAC-USC11/2020-06-04	EPI_ISL_569674	2020-06-04	Lee Lab	Lee Lab	Sung Yong Park et al
USA/CA-LAC-USC12/2020-06-05	EPI_ISL_569675	2020-06-05	Lee Lab	Lee Lab	Sung Yong Park et al
USA/CA-LAC-USC13/2020-06-06	EPI_ISL_569676	2020-06-06	Lee Lab	Lee Lab	Sung Yong Park et al
USA/CA-LAC-USC14/2020-06-08	EPI_ISL_569677	2020-06-08	Lee Lab	Lee Lab	Sung Yong Park et al
USA/CA-LAC-USC15/2020-06-09	EPI_ISL_569678	2020-06-09	Lee Lab	Lee Lab	Sung Yong Park et al
USA/CA-LAC-USC16/2020-06-09	EPI_ISL_569679	2020-06-09	Lee Lab	Lee Lab	Sung Yong Park et al
USA/CA-LAC-USC17/2020-06-09	EPI_ISL_569680	2020-06-09	Lee Lab	Lee Lab	Sung Yong Park et al
USA/CA-LAC-USC18/2020-06-09	EPI_ISL_569681	2020-06-09	Lee Lab	Lee Lab	Sung Yong Park et al
USA/CA-LAC-USC19/2020-06-10	EPI_ISL_569682	2020-06-10	Lee Lab	Lee Lab	Sung Yong Park et al
USA/CA-LAC-USC2/2020-04-13	EPI_ISL_569665	2020-04-13	Lee Lab	Lee Lab	Sung Yong Park et al
USA/CA-LAC-USC20/2020-06-10	EPI_ISL_569683	2020-06-10	Lee Lab	Lee Lab	Sung Yong Park et al
USA/CA-LAC-USC21/2020-06-11	EPI_ISL_569684	2020-06-11	Lee Lab	Lee Lab	Sung Yong Park et al
USA/CA-LAC-USC22/2020-06-11	EPI_ISL_569685	2020-06-11	Lee Lab	Lee Lab	Sung Yong Park et al
USA/CA-LAC-USC23/2020-06-22	EPI_ISL_569686	2020-06-22	Lee Lab	Lee Lab	Sung Yong Park et al
USA/CA-LAC-USC24/2020-06-22	EPI_ISL_569687	2020-06-22	Lee Lab	Lee Lab	Sung Yong Park et al
USA/CA-LAC-USC25/2020-06-22	EPI_ISL_569688	2020-06-22	Lee Lab	Lee Lab	Sung Yong Park et al
USA/CA-LAC-USC3/2020-04-14	EPI_ISL_569666	2020-04-14	Lee Lab	Lee Lab	Sung Yong Park et al
USA/CA-LAC-USC4/2020-05-05	EPI_ISL_569667	2020-05-05	Lee Lab	Lee Lab	Sung Yong Park et al
USA/CA-LAC-USC5/2020-05-06	EPI_ISL_569668	2020-05-06	Lee Lab	Lee Lab	Sung Yong Park et al
USA/CA-LAC-USC6/2020-05-09	EPI_ISL_569669	2020-05-09	Lee Lab	Lee Lab	Sung Yong Park et al
USA/CA-LAC-USC7/2020-05-09	EPI_ISL_569670	2020-05-09	Lee Lab	Lee Lab	Sung Yong Park et al
USA/CA-LAC-USC8/2020-05-18	EPI_ISL_569671	2020-05-18	Lee Lab	Lee Lab	Sung Yong Park et al
USA/CA-LAC-USC9/2020-06-01	EPI_ISL_569672	2020-06-01	Lee Lab	Lee Lab	Sung Yong Park et al
USA/CA-LACPHL-AA00001/2020	EPI_ISL_710099	2020-07-30	Los Angeles County PHL	Los Angeles County PHL	P. Hemarajata et al. et al
USA/CA-LACPHL-AA00002/2020	EPI_ISL_710100	2020-07-31	Los Angeles County PHL	Los Angeles County PHL	P. Hemarajata et al. et al
USA/CA-LACPHL-AA00003/2020	EPI_ISL_710101	2020-07-31	Los Angeles County PHL	Los Angeles County PHL	P. Hemarajata et al. et al
USA/CA-LACPHL-AA00004/2020	EPI_ISL_710102	2020-08-01	Los Angeles County PHL	Los Angeles County PHL	P. Hemarajata et al. et al
USA/CA-LACPHL-AA00005/2020	EPI_ISL_710103	2020-08-03	Los Angeles County PHL	Los Angeles County PHL	P. Hemarajata et al. et al
USA/CA-LACPHL-AA00006/2020	EPI_ISL_710104	2020-08-03	Los Angeles County PHL	Los Angeles County PHL	P. Hemarajata et al. et al
USA/CA-LACPHL-AA00007/2020	EPI_ISL_710105	2020-08-03	Los Angeles County PHL	Los Angeles County PHL	P. Hemarajata et al. et al
USA/CA-LACPHL-AA00008/2020	EPI_ISL_710106	2020-08-04	Los Angeles County PHL	Los Angeles County PHL	P. Hemarajata et al. et al
USA/CA-LACPHL-AA00009/2020	EPI_ISL_710107	2020-08-04	Los Angeles County PHL	Los Angeles County PHL	P. Hemarajata et al. et al
USA/CA-LACPHL-AA00010/2020	EPI_ISL_710108	2020-08-06	Los Angeles County PHL	Los Angeles County PHL	P. Hemarajata et al. et al
USA/CA-LACPHL-AA00011/2020	EPI_ISL_710109	2020-07-28	Los Angeles County PHL	Los Angeles County PHL	P. Hemarajata et al. et al
USA/CA-LACPHL-AA00012/2020	EPI_ISL_710110	2020-08-05	Los Angeles County PHL	Los Angeles County PHL	P. Hemarajata et al. et al
USA/CA-LACPHL-AA00013/2020	EPI_ISL_710111	2020-08-05	Los Angeles County PHL	Los Angeles County PHL	P. Hemarajata et al. et al
USA/CA-LACPHL-AA00014/2020	EPI_ISL_710112	2020-08-05	Los Angeles County PHL	Los Angeles County PHL	P. Hemarajata et al. et al
USA/CA-LACPHL-AA00015/2020	EPI_ISL_710113	2020-08-05	Los Angeles County PHL	Los Angeles County PHL	P. Hemarajata et al. et al
USA/CA-LACPHL-AA00016/2020	EPI_ISL_710114	2020-08-05	Los Angeles County PHL	Los Angeles County PHL	P. Hemarajata et al. et al
USA/CA-LACPHL-AA00017/2020	EPI_ISL_710115	2020-08-06	Los Angeles County PHL	Los Angeles County PHL	P. Hemarajata et al. et al
USA/CA-LACPHL-AA00018/2020	EPI_ISL_710116	2020-08-06	Los Angeles County PHL	Los Angeles County PHL	P. Hemarajata et al. et al
USA/CA-LACPHL-AA00019/2020	EPI_ISL_710117	2020-08-06	Los Angeles County PHL	Los Angeles County PHL	P. Hemarajata et al. et al
USA/CA-LACPHL-AA00020/2020	EPI_ISL_710118	2020-08-06	Los Angeles County PHL	Los Angeles County PHL	P. Hemarajata et al. et al
USA/CA-LACPHL-AA00025/2020	EPI_ISL_710430	2020-10-14	Los Angeles County PHL	Los Angeles County PHL	P. Hemarajata et al. et al
USA/CA-LACPHL-AA00026/2020	EPI_ISL_710419	2020-10-27	Los Angeles County PHL	Los Angeles County PHL	P. Hemarajata et al. et al
USA/CA-LACPHL-AA00027/2020	EPI_ISL_710423	2020-10-13	Los Angeles County PHL	Los Angeles County PHL	P. Hemarajata et al. et al
USA/CA-LACPHL-AA00028/2020	EPI_ISL_710421	2020-10-13	Los Angeles County PHL	Los Angeles County PHL	P. Hemarajata et al. et al
USA/CA-LACPHL-AA00029/2020	EPI_ISL_710431	2020-10-23	Los Angeles County PHL	Los Angeles County PHL	P. Hemarajata et al. et al
USA/CA-LACPHL-AA00031/2020	EPI_ISL_710418	2020-10-07	Los Angeles County PHL	Los Angeles County PHL	P. Hemarajata et al. et al
USA/CA-LACPHL-AA00032/2020	EPI_ISL_710432	2020-10-14	Los Angeles County PHL	Los Angeles County PHL	P. Hemarajata et al. et al
USA/CA-LACPHL-AA00033/2020	EPI_ISL_710428	2020-11-20	Los Angeles County PHL	Los Angeles County PHL	P. Hemarajata et al. et al
USA/CA-LACPHL-AA00035/2020	EPI_ISL_710427	2020-11-20	Los Angeles County PHL	Los Angeles County PHL	P. Hemarajata et al. et al
USA/CA-LACPHL-AA00036/2020	EPI_ISL_710416	2020-10-13	Los Angeles County PHL	Los Angeles County PHL	P. Hemarajata et al. et al
USA/CA-LACPHL-AA00037/2020	EPI_ISL_710417	2020-10-13	Los Angeles County PHL	Los Angeles County PHL	P. Hemarajata et al. et al
USA/CA-LACPHL-AA00038/2020	EPI_ISL_710422	2020-10-27	Los Angeles County PHL	Los Angeles County PHL	P. Hemarajata et al. et al
USA/CA-LACPHL-AA00040/2020	EPI_ISL_710424	2020-11-20	Los Angeles County PHL	Los Angeles County PHL	P. Hemarajata et al. et al
USA/CA-LACPHL-AA00041/2020	EPI_ISL_710433	2020-10-23	Los Angeles County Public Health Laboratory	Los Angeles County Public Health Laboratory	P. Hemarajata et al. et al
USA/CA-LACPHL-AA00043/2020	EPI_ISL_710429	2020-10-14	Los Angeles County PHL	Los Angeles County PHL	P. Hemarajata et al. et al
USA/CA-LACPHL-AA00044/2020	EPI_ISL_710426	2020-10-23	Los Angeles County PHL	Los Angeles County PHL	P. Hemarajata et al. et al
USA/CA-LACPHL-AA00045/2020	EPI_ISL_710425	2020-10-13	Los Angeles County PHL	Los Angeles County PHL	P. Hemarajata et al. et al
USA/CA-LACPHL-AB00001/2020	EPI_ISL_694046	2020-09-29	Los Angeles County Public Health Laboratory	Los Angeles County Public Health Laboratory	Peera Hemarajata et al. et al
USA/CA-LACPHL-AB00002/2020	EPI_ISL_707694	2020-09-30	Los Angeles County Public Health Laboratory	Los Angeles County Public Health Laboratory	P. Hemarajata et al. et al
USA/CA-LACPHL-AB00003/2020	EPI_ISL_707695	2020-10-05	Los Angeles County Public Health Laboratory	Los Angeles County Public Health Laboratory	P. Hemarajata et al. et al
USA/CA-LACPHL-AC00001/2020	EPI_ISL_707883	2020-08-18	Los Angeles County Public Health Laboratory	Los Angeles County Public Health Laboratory	P. Hemarajata et al. et al
USA/CA-LACPHL-AC00002/2020	EPI_ISL_707884	2020-08-18	Los Angeles County Public Health Laboratory	Los Angeles County Public Health Laboratory	P. Hemarajata et al. et al
USA/CA-LACPHL-AC00004/2020	EPI_ISL_707885	2020-08-18	Los Angeles County Public Health Laboratory	Los Angeles County Public Health Laboratory	P. Hemarajata et al. et al
USA/CA-LACPHL-AC00005/2020	EPI_ISL_707886	2020-08-18	Los Angeles County Public Health Laboratory	Los Angeles County Public Health Laboratory	P. Hemarajata et al. et al
USA/CA-LACPHL-AC00006/2020	EPI_ISL_707887	2020-09-17	Los Angeles County Public Health Laboratory	Los Angeles County Public Health Laboratory	P. Hemarajata et al. et al
USA/CA-LACPHL-AC00007/2020	EPI_ISL_707888	2020-08-18	Los Angeles County Public Health Laboratory	Los Angeles County Public Health Laboratory	P. Hemarajata et al. et al
USA/CA-LACPHL-AC00008/2020	EPI_ISL_707889	2020-08-18	Los Angeles County Public Health Laboratory	Los Angeles County Public Health Laboratory	P. Hemarajata et al. et al
USA/CA-LACPHL-AD00002/2020	EPI_ISL_708528	2020-10-15	Los Angeles County PHL	Los Angeles County PHL	P. Hemarajata et al. et al
USA/CA-LACPHL-AD00003/2020	EPI_ISL_707693	2020-04-17	Los Angeles County Public Health Laboratory	Los Angeles County Public Health Laboratory	P. Hemarajata et al. et al
USA/CA-LACPHL-AD00005/2020	EPI_ISL_708505	2020-05-05	Los Angeles County Public Health Laboratory	Los Angeles County Public Health Laboratory	P. Hemarajata et al. et al
USA/CA-LACPHL-AD00006/2020	EPI_ISL_708506	2020-04-17	Los Angeles County Public Health Laboratory	Los Angeles County Public Health Laboratory	P. Hemarajata et al. et al
USA/CA-LACPHL-AD00007/2020	EPI_ISL_708182	2020-09-01	Los Angeles County PHL	Los Angeles County PHL	P. Hemarajata et al. et al
USA/CA-LACPHL-AD00009/2020	EPI_ISL_708183	2020-09-01	Los Angeles County PHL	Los Angeles County PHL	P. Hemarajata et al. et al
USA/CA-LACPHL-AD00010/2020	EPI_ISL_708507	2020-10-02	Los Angeles County Public Health Laboratory	Los Angeles County Public Health Laboratory	P. Hemarajata et al. et al
USA/CA-LACPHL-AE00001/2020	EPI_ISL_707903	2020-06-05	Los Angeles County Public Health Laboratory	Los Angeles County Public Health Laboratory	P. Hemarajata et al. et al
USA/CA-LACPHL-AE00002/2020	EPI_ISL_707927	2020-06-08	Los Angeles County Public Health Laboratory	Los Angeles County Public Health Laboratory	P. Hemarajata et al. et al
USA/CA-LACPHL-AE00003/2020	EPI_ISL_707904	2020-06-01	Los Angeles County Public Health Laboratory	Los Angeles County Public Health Laboratory	P. Hemarajata et al. et al
USA/CA-LACPHL-AE00004/2020	EPI_ISL_707905	2020-06-16	Los Angeles County Public Health Laboratory	Los Angeles County Public Health Laboratory	P. Hemarajata et al. et al
USA/CA-LACPHL-AE00005/2020	EPI_ISL_707929	2020-06-18	Los Angeles County Public Health Laboratory	Los Angeles County Public Health Laboratory	P. Hemarajata et al. et al
USA/CA-LACPHL-AE00007/2020	EPI_ISL_707906	2020-06-27	Los Angeles County Public Health Laboratory	Los Angeles County Public Health Laboratory	P. Hemarajata et al. et al
USA/CA-LACPHL-AE00008/2020	EPI_ISL_707930	2020-06-29	Los Angeles County Public Health Laboratory	Los Angeles County Public Health Laboratory	P. Hemarajata et al. et al
USA/CA-LACPHL-AE00009/2020	EPI_ISL_707907	2020-07-01	Los Angeles County Public Health Laboratory	Los Angeles County Public Health Laboratory	P. Hemarajata et al. et al
USA/CA-LACPHL-AE00010/2020	EPI_ISL_710420	2020-07-01	Los Angeles County PHL	Los Angeles County PHL	P. Hemarajata et al. et al
USA/CA-LACPHL-AE00011/2020	EPI_ISL_707908	2020-07-01	Los Angeles County Public Health Laboratory	Los Angeles County Public Health Laboratory	P. Hemarajata et al. et al
USA/CA-LACPHL-AE00012/2020	EPI_ISL_707909	2020-07-02	Los Angeles County Public Health Laboratory	Los Angeles County Public Health Laboratory	P. Hemarajata et al. et al
USA/CA-LACPHL-AE00013/2020	EPI_ISL_707910	2020-07-02	Los Angeles County Public Health Laboratory	Los Angeles County Public Health Laboratory	P. Hemarajata et al. et al
USA/CA-LACPHL-AE00014/2020	EPI_ISL_707911	2020-07-02	Los Angeles County Public Health Laboratory	Los Angeles County Public Health Laboratory	P. Hemarajata et al. et al
USA/CA-LACPHL-AE00015/2020	EPI_ISL_707912	2020-07-02	Los Angeles County Public Health Laboratory	Los Angeles County Public Health Laboratory	P. Hemarajata et al. et al
USA/CA-LACPHL-AE00016/2020	EPI_ISL_707913	2020-07-03	Los Angeles County Public Health Laboratory	Los Angeles County Public Health Laboratory	P. Hemarajata et al. et al
USA/CA-LACPHL-AE00017/2020	EPI_ISL_707914	2020-07-03	Los Angeles County Public Health Laboratory	Los Angeles County Public Health Laboratory	P. Hemarajata et al. et al
USA/CA-LACPHL-AE00018/2020	EPI_ISL_707915	2020-07-03	Los Angeles County Public Health Laboratory	Los Angeles County Public Health Laboratory	P. Hemarajata et al. et al
USA/CA-LACPHL-AE00019/2020	EPI_ISL_707916	2020-07-03	Los Angeles County Public Health Laboratory	Los Angeles County Public Health Laboratory	P. Hemarajata et al. et al
USA/CA-LACPHL-AE00020/2020	EPI_ISL_707917	2020-07-06	Los Angeles County Public Health Laboratory	Los Angeles County Public Health Laboratory	P. Hemarajata et al. et al
USA/CA-LACPHL-AE00021/2020	EPI_ISL_707918	2020-07-06	Los Angeles County Public Health Laboratory	Los Angeles County Public Health Laboratory	P. Hemarajata et al. et al
USA/CA-LACPHL-AE00022/2020	EPI_ISL_707919	2020-07-07	Los Angeles County Public Health Laboratory	Los Angeles County Public Health Laboratory	P. Hemarajata et al. et al
USA/CA-LACPHL-AE00023/2020	EPI_ISL_707920	2020-07-08	Los Angeles County Public Health Laboratory	Los Angeles County Public Health Laboratory	P. Hemarajata et al. et al
USA/CA-LACPHL-AE00024/2020	EPI_ISL_707921	2020-07-08	Los Angeles County Public Health Laboratory	Los Angeles County Public Health Laboratory	P. Hemarajata et al. et al
USA/CA-LACPHL-AE00025/2020	EPI_ISL_707922	2020-07-08	Los Angeles County Public Health Laboratory	Los Angeles County Public Health Laboratory	P. Hemarajata et al. et al
USA/CA-LACPHL-AE00026/2020	EPI_ISL_707923	2020-07-08	Los Angeles County Public Health Laboratory	Los Angeles County Public Health Laboratory	P. Hemarajata et al. et al
USA/CA-LACPHL-AE00027/2020	EPI_ISL_707924	2020-07-08	Los Angeles County Public Health Laboratory	Los Angeles County Public Health Laboratory	P. Hemarajata et al. et al
USA/CA-LACPHL-AE00028/2020	EPI_ISL_707925	2020-07-08	Los Angeles County Public Health Laboratory	Los Angeles County Public Health Laboratory	P. Hemarajata et al. et al
USA/CA-LACPHL-AE00029/2020	EPI_ISL_707931	2020-07-09	Los Angeles County Public Health Laboratory	Los Angeles County Public Health Laboratory	P. Hemarajata et al. et al
USA/CA-LACPHL-AE00030/2020	EPI_ISL_707932	2020-07-09	Los Angeles County Public Health Laboratory	Los Angeles County Public Health Laboratory	P. Hemarajata et al. et al
USA/CA-LACPHL-AE00031/2020	EPI_ISL_707926	2020-07-09	Los Angeles County Public Health Laboratory	Los Angeles County Public Health Laboratory	P. Hemarajata et al. et al
USA/CA-LACPHL-AE00032/2020	EPI_ISL_708724	2020-10-15	Los Angeles County Public Health Laboratory	Los Angeles County Public Health Laboratory	P. Hemarajata et al. et al
USA/CA-LACPHL-AE00033/2020	EPI_ISL_708725	2020-05-05	Los Angeles County Public Health Laboratory	Los Angeles County Public Health Laboratory	P. Hemarajata et al. et al
USA/CA-LACPHL-AE00034/2020	EPI_ISL_708726	2020-04-17	Los Angeles County Public Health Laboratory	Los Angeles County Public Health Laboratory	P. Hemarajata et al. et al
USA/CA-LACPHL-AE00035/2020	EPI_ISL_708727	2020-09-01	Los Angeles County Public Health Laboratory	Los Angeles County Public Health Laboratory	P. Hemarajata et al. et al
USA/CA-LACPHL-AE00036/2020	EPI_ISL_708728	2020-09-01	Los Angeles County Public Health Laboratory	Los Angeles County Public Health Laboratory	P. Hemarajata et al. et al
USA/CA-LACPHL-AE00037/2020	EPI_ISL_708729	2020-10-02	Los Angeles County Public Health Laboratory	Los Angeles County Public Health Laboratory	P. Hemarajata et al. et al
USA/CA-LACPHL-AE00038/2020	EPI_ISL_708730	2020-07-15	Los Angeles County Public Health Laboratory	Los Angeles County Public Health Laboratory	P. Hemarajata et al. et al
USA/CA-LACPHL-AE00039/2020	EPI_ISL_708731	2020-07-15	Los Angeles County Public Health Laboratory	Los Angeles County Public Health Laboratory	P. Hemarajata et al. et al
USA/CA-LACPHL-AE00040/2020	EPI_ISL_708732	2020-07-16	Los Angeles County Public Health Laboratory	Los Angeles County Public Health Laboratory	P. Hemarajata et al. et al
USA/CA-LACPHL-AE00041/2020	EPI_ISL_708733	2020-07-17	Los Angeles County Public Health Laboratory	Los Angeles County Public Health Laboratory	P. Hemarajata et al. et al
USA/CA-LACPHL-AE00042/2020	EPI_ISL_708734	2020-07-17	Los Angeles County Public Health Laboratory	Los Angeles County Public Health Laboratory	P. Hemarajata et al. et al
USA/CA-LACPHL-AE00043/2020	EPI_ISL_735374	2020-07-09	Los Angeles County Public Health Laboratory	Los Angeles County Public Health Laboratory	P. Hemarajata et al. et al
USA/CA-LACPHL-AE00044/2020	EPI_ISL_735375	2020-07-09	Los Angeles County Public Health Laboratory	Los Angeles County Public Health Laboratory	P. Hemarajata et al. et al
USA/CA-LACPHL-AE00045/2020	EPI_ISL_735376	2020-07-09	Los Angeles County Public Health Laboratory	Los Angeles County Public Health Laboratory	P. Hemarajata et al. et al
USA/CA-LACPHL-AE00046/2020	EPI_ISL_735377	2020-07-09	Los Angeles County Public Health Laboratory	Los Angeles County Public Health Laboratory	P. Hemarajata et al. et al
USA/CA-LACPHL-AE00049/2020	EPI_ISL_735378	2020-07-13	Los Angeles County Public Health Laboratory	Los Angeles County Public Health Laboratory	P. Hemarajata et al. et al
USA/CA-LACPHL-AE00050/2020	EPI_ISL_735379	2020-07-13	Los Angeles County Public Health Laboratory	Los Angeles County Public Health Laboratory	P. Hemarajata et al. et al
USA/CA-LACPHL-AE00051/2020	EPI_ISL_735380	2020-07-13	Los Angeles County Public Health Laboratory	Los Angeles County Public Health Laboratory	P. Hemarajata et al. et al
USA/CA-LACPHL-AE00052/2020	EPI_ISL_735381	2020-07-15	Los Angeles County Public Health Laboratory	Los Angeles County Public Health Laboratory	P. Hemarajata et al. et al
USA/CA-LACPHL-AE00053/2020	EPI_ISL_735382	2020-07-15	Los Angeles County Public Health Laboratory	Los Angeles County Public Health Laboratory	P. Hemarajata et al. et al
USA/CA-LACPHL-AE00054/2020	EPI_ISL_735383	2020-07-14	Los Angeles County Public Health Laboratory	Los Angeles County Public Health Laboratory	P. Hemarajata et al. et al
USA/CA-LACPHL-AF00001/2020	EPI_ISL_737236	2020-11-26	Los Angeles County PHL	Los Angeles County PHL	P. Hemarajata et al. et al
USA/CA-LACPHL-AF00002/2020	EPI_ISL_737237	2020-12-18	Los Angeles County PHL	Los Angeles County PHL	P. Hemarajata et al. et al
USA/CA-LACPHL-AF00003/2020	EPI_ISL_737238	2020-12-18	Los Angeles County PHL	Los Angeles County PHL	P. Hemarajata et al. et al
USA/CA-LACPHL-AF00004/2020	EPI_ISL_737239	2020-12-18	Los Angeles County PHL	Los Angeles County PHL	P. Hemarajata et al. et al
USA/CA-LACPHL-AF00005/2020	EPI_ISL_737240	2020-12-17	Los Angeles County PHL	Los Angeles County PHL	P. Hemarajata et al. et al
USA/CA-LACPHL-AF00006/2020	EPI_ISL_737241	2020-12-17	Los Angeles County PHL	Los Angeles County PHL	P. Hemarajata et al. et al
USA/CA-LACPHL-AF00007/2020	EPI_ISL_737242	2020-12-16	Los Angeles County PHL	Los Angeles County PHL	P. Hemarajata et al. et al
USA/CA-LACPHL-AF00008/2020	EPI_ISL_737243	2020-11-30	Los Angeles County PHL	Los Angeles County PHL	P. Hemarajata et al. et al
USA/CA-LACPHL-AF00009/2020	EPI_ISL_737244	2020-12-01	Los Angeles County PHL	Los Angeles County PHL	P. Hemarajata et al. et al
USA/CA-LACPHL-AF00010/2020	EPI_ISL_737245	2020-12-15	Los Angeles County PHL	Los Angeles County PHL	P. Hemarajata et al. et al
USA/CA-LACPHL-AF00011/2020	EPI_ISL_737246	2020-12-15	Los Angeles County PHL	Los Angeles County PHL	P. Hemarajata et al. et al
USA/CA-LACPHL-AF00012/2020	EPI_ISL_737247	2020-12-15	Los Angeles County PHL	Los Angeles County PHL	P. Hemarajata et al. et al
USA/CA-LACPHL-AF00013/2020	EPI_ISL_737248	2020-12-15	Los Angeles County PHL	Los Angeles County PHL	P. Hemarajata et al. et al
USA/CA-LACPHL-AF00014/2020	EPI_ISL_737249	2020-12-15	Los Angeles County PHL	Los Angeles County PHL	P. Hemarajata et al. et al
USA/CA-LACPHL-AF00015/2020	EPI_ISL_737250	2020-12-15	Los Angeles County PHL	Los Angeles County PHL	P. Hemarajata et al. et al
USA/CA-LACPHL-AF00016/2020	EPI_ISL_737251	2020-12-15	Los Angeles County PHL	Los Angeles County PHL	P. Hemarajata et al. et al
USA/CA-LACPHL-AF00017/2020	EPI_ISL_737252	2020-12-14	Los Angeles County PHL	Los Angeles County PHL	P. Hemarajata et al. et al
USA/CA-LACPHL-AF00018/2020	EPI_ISL_737253	2020-12-15	Los Angeles County PHL	Los Angeles County PHL	P. Hemarajata et al. et al
USA/CA-LACPHL-AF00019/2020	EPI_ISL_737254	2020-12-16	Los Angeles County PHL	Los Angeles County PHL	P. Hemarajata et al. et al
USA/CA-LACPHL-AF00020/2020	EPI_ISL_737255	2020-12-16	Los Angeles County PHL	Los Angeles County PHL	P. Hemarajata et al. et al
USA/CA-LACPHL-AF00021/2020	EPI_ISL_737256	2020-12-16	Los Angeles County PHL	Los Angeles County PHL	P. Hemarajata et al. et al
USA/CA-LACPHL-AF00022/2020	EPI_ISL_737257	2020-12-16	Los Angeles County PHL	Los Angeles County PHL	P. Hemarajata et al. et al
USA/CA-LACPHL-AF00023/2020	EPI_ISL_737258	2020-12-16	Los Angeles County PHL	Los Angeles County PHL	P. Hemarajata et al. et al
USA/CA-LACPHL-AF00024/2020	EPI_ISL_737259	2020-12-16	Los Angeles County PHL	Los Angeles County PHL	P. Hemarajata et al. et al
USA/CA-LACPHL-AF00025/2020	EPI_ISL_737260	2020-12-16	Los Angeles County PHL	Los Angeles County PHL	P. Hemarajata et al. et al
USA/CA-LACPHL-AF00026/2020	EPI_ISL_737261	2020-12-16	Los Angeles County PHL	Los Angeles County PHL	P. Hemarajata et al. et al
USA/CA-LACPHL-AF00027/2020	EPI_ISL_754110	2020-12-20	UCLA Clinical Micro Lab	Los Angeles County PHL	P. Hemarajata et al. et al
USA/CA-LACPHL-AF00028/2020	EPI_ISL_754111	2020-12-20	UCLA Clinical Micro Lab	Los Angeles County PHL	P. Hemarajata et al. et al
USA/CA-LACPHL-AF00029/2020	EPI_ISL_754112	2020-12-20	UCLA Clinical Micro Lab	Los Angeles County PHL	P. Hemarajata et al. et al
USA/CA-LACPHL-AF00030/2020	EPI_ISL_754113	2020-12-20	UCLA Clinical Micro Lab	Los Angeles County PHL	P. Hemarajata et al. et al
USA/CA-LACPHL-AF00031/2020	EPI_ISL_754114	2020-12-20	UCLA Clinical Micro Lab	Los Angeles County PHL	P. Hemarajata et al. et al
USA/CA-LACPHL-AF00032/2020	EPI_ISL_754115	2020-12-20	UCLA Clinical Micro Lab	Los Angeles County PHL	P. Hemarajata et al. et al
USA/CA-LACPHL-AF00033/2020	EPI_ISL_754116	2020-12-20	UCLA Clinical Micro Lab	Los Angeles County PHL	P. Hemarajata et al. et al
USA/CA-LACPHL-AF00034/2020	EPI_ISL_754117	2020-12-20	UCLA Clinical Micro Lab	Los Angeles County PHL	P. Hemarajata et al. et al
USA/CA-LACPHL-AF00035/2020	EPI_ISL_754118	2020-12-20	UCLA Clinical Micro Lab	Los Angeles County PHL	P. Hemarajata et al. et al
USA/CA-LACPHL-AF00036/2020	EPI_ISL_754119	2020-12-20	UCLA Clinical Micro Lab	Los Angeles County PHL	P. Hemarajata et al. et al
USA/CA-LACPHL-AF00037/2020	EPI_ISL_754120	2020-12-20	UCLA Clinical Micro Lab	Los Angeles County PHL	P. Hemarajata et al. et al
USA/CA-LACPHL-AF00038/2020	EPI_ISL_754121	2020-12-20	UCLA Clinical Micro Lab	Los Angeles County PHL	P. Hemarajata et al. et al
USA/CA-LACPHL-AF00042/2020	EPI_ISL_754122	2020-12-20	UCLA Clinical Micro Lab	Los Angeles County PHL	P. Hemarajata et al. et al
USA/CA-LACPHL-AF00047/2020	EPI_ISL_754123	2020-12-22	UCLA Clinical Micro Lab	Los Angeles County PHL	P. Hemarajata et al. et al
USA/CA-LACPHL-AF00048/2020	EPI_ISL_754390	2020-12-19	USC Clinical Lab	Los Angeles County PHL	P. Hemarajata et al. et al
USA/CA-LACPHL-AF00049/2020	EPI_ISL_754124	2020-12-19	USC Clinical Lab	Los Angeles County PHL	P. Hemarajata et al. et al
USA/CA-LACPHL-AF00050/2020	EPI_ISL_754125	2020-12-20	USC Clinical Lab	Los Angeles County PHL	P. Hemarajata et al. et al
USA/CA-LACPHL-AF00051/2020	EPI_ISL_754126	2020-12-18	USC Clinical Lab	Los Angeles County PHL	P. Hemarajata et al. et al
USA/CA-LACPHL-AF00052/2020	EPI_ISL_754127	2020-12-18	USC Clinical Lab	Los Angeles County PHL	P. Hemarajata et al. et al
USA/CA-LACPHL-AF00053/2020	EPI_ISL_754128	2020-12-18	USC Clinical Lab	Los Angeles County PHL	P. Hemarajata et al. et al
USA/CA-LACPHL-AF00054/2020	EPI_ISL_754129	2020-12-18	USC Clinical Lab	Los Angeles County PHL	P. Hemarajata et al. et al
USA/CA-LACPHL-AF00055/2020	EPI_ISL_754130	2020-12-19	Los Angeles County PHL	Los Angeles County PHL	P. Hemarajata et al. et al
USA/CA-LACPHL-AF00056/2020	EPI_ISL_754131	2020-12-17	Los Angeles County PHL	Los Angeles County PHL	P. Hemarajata et al. et al
USA/CA-LACPHL-AF00057/2020	EPI_ISL_754132	2020-12-20	Los Angeles County PHL	Los Angeles County PHL	P. Hemarajata et al. et al
USA/CA-LACPHL-AF00058/2020	EPI_ISL_754133	2020-12-18	USC Clinical Lab	Los Angeles County PHL	P. Hemarajata et al. et al
USA/CA-LACPHL-AF00059/2020	EPI_ISL_754134	2020-12-18	USC Clinical Lab	Los Angeles County PHL	P. Hemarajata et al. et al
USA/CA-LACPHL-AF00060/2020	EPI_ISL_754135	2020-12-19	USC Clinical Lab	Los Angeles County PHL	P. Hemarajata et al. et al
USA/CA-MG0987/2020	EPI_ISL_416457	2020-03-18	Andersen Lab, The Scripps Research Institute	Andersen Lab, The Scripps Research Institute	Mark Zeller et al
USA/CA-NHRC-01/2020	EPI_ISL_444994	2020-03-11	Naval Health Research Center	Naval Medical Research Center Biological Defense Research Directorate	Logan Voegtly et al
USA/CA-OHSU-0690/2020	EPI_ISL_525803	2020-06-17	OHSU Lab Services Molecular Microbiology Lab	Ginkgo Bioworks Clinical Laboratory	Brendan L. O'Connell et al
USA/CA-OHSU-0857/2020	EPI_ISL_525804	2020-06-27	OHSU Lab Services Molecular Microbiology Lab	Oregon SARS-CoV-2 Genome Sequencing Center	Brendan L. O'Connell et al
USA/CA-OHSU-0925/2020	EPI_ISL_525805	2020-06-30	OHSU Lab Services Molecular Microbiology Lab	Oregon SARS-CoV-2 Genome Sequencing Center	Brendan L. O'Connell et al
USA/CA-OHSU-2007/2020	EPI_ISL_667088	2020-07-31	OHSU Lab Services Molecular Microbiology Lab	Oregon SARS-CoV-2 Genome Sequencing Center	Brendan L. O'Connell et al
USA/CA-OHSU-2747/2020	EPI_ISL_667300	2020-08-28	OHSU Lab Services Molecular Microbiology Lab	Oregon SARS-CoV-2 Genome Sequencing Center	Brendan L. O'Connell et al
USA/CA-OHSU-2920/2020	EPI_ISL_667417	2020-09-05	OHSU Lab Services Molecular Microbiology Lab	Oregon SARS-CoV-2 Genome Sequencing Center	Brendan L. O'Connell et al
USA/CA-OHSU-2929/2020	EPI_ISL_667424	2020-09-05	OHSU Lab Services Molecular Microbiology Lab	Oregon SARS-CoV-2 Genome Sequencing Center	Brendan L. O'Connell et al
USA/CA-PC101P/2020	EPI_ISL_414648	2020-03-11	Andersen Lab, The Scripps Research Institute	Andersen Lab, The Scripps Research Institute	Mark Zeller et al
USA/CA-QDX-03/2020	EPI_ISL_444455	2020-03-13	Molecular Infectious Disease	Molecular Infectious Disease	Anderson et al
USA/CA-QDX-101/2020	EPI_ISL_468560	2020-03-13	Quest Diagnostics	Quest Diagnostics	Anderson et al
USA/CA-QDX-1027/2020	EPI_ISL_571694	2020-03-16	Quest Diagnostics	Quest Diagnostics	Rosenthal et al
USA/CA-QDX-1028/2020	EPI_ISL_571695	2020-03-16	Quest Diagnostics	Quest Diagnostics	Rosenthal et al
USA/CA-QDX-1029/2020	EPI_ISL_571696	2020-03-17	Quest Diagnostics	Quest Diagnostics	Rosenthal et al
USA/CA-QDX-103/2020	EPI_ISL_468561	2020-03-13	Quest Diagnostics	Quest Diagnostics	Anderson et al
USA/CA-QDX-1032/2020	EPI_ISL_571697	2020-03-17	Quest Diagnostics	Quest Diagnostics	Rosenthal et al
USA/CA-QDX-1033/2020	EPI_ISL_571698	2020-03-17	Quest Diagnostics	Quest Diagnostics	Rosenthal et al
USA/CA-QDX-1034/2020	EPI_ISL_571699	2020-03-16	Quest Diagnostics	Quest Diagnostics	Rosenthal et al
USA/CA-QDX-1035/2020	EPI_ISL_571700	2020-03-17	Quest Diagnostics	Quest Diagnostics	Rosenthal et al
USA/CA-QDX-1036/2020	EPI_ISL_571701	2020-03-16	Quest Diagnostics	Quest Diagnostics	Rosenthal et al
USA/CA-QDX-1037/2020	EPI_ISL_571702	2020-03-17	Quest Diagnostics	Quest Diagnostics	Rosenthal et al
USA/CA-QDX-1038/2020	EPI_ISL_571703	2020-03-17	Quest Diagnostics	Quest Diagnostics	Rosenthal et al
USA/CA-QDX-1039/2020	EPI_ISL_571704	2020-03-18	Quest Diagnostics	Quest Diagnostics	Rosenthal et al
USA/CA-QDX-1040/2020	EPI_ISL_571705	2020-03-17	Quest Diagnostics	Quest Diagnostics	Rosenthal et al
USA/CA-QDX-1041/2020	EPI_ISL_571706	2020-03-17	Quest Diagnostics	Quest Diagnostics	Rosenthal et al
USA/CA-QDX-1042/2020	EPI_ISL_571707	2020-03-17	Quest Diagnostics	Quest Diagnostics	Rosenthal et al
USA/CA-QDX-1043/2020	EPI_ISL_571708	2020-03-17	Quest Diagnostics	Quest Diagnostics	Rosenthal et al
USA/CA-QDX-1044/2020	EPI_ISL_571709	2020-03-17	Quest Diagnostics	Quest Diagnostics	Rosenthal et al
USA/CA-QDX-1045/2020	EPI_ISL_571710	2020-03-17	Quest Diagnostics	Quest Diagnostics	Rosenthal et al
USA/CA-QDX-1049/2020	EPI_ISL_571711	2020-03-17	Quest Diagnostics	Quest Diagnostics	Rosenthal et al
USA/CA-QDX-1051/2020	EPI_ISL_571712	2020-03-16	Quest Diagnostics	Quest Diagnostics	Rosenthal et al
USA/CA-QDX-1053/2020	EPI_ISL_571713	2020-03-17	Quest Diagnostics	Quest Diagnostics	Rosenthal et al
USA/CA-QDX-1057/2020	EPI_ISL_571714	2020-03-18	Quest Diagnostics	Quest Diagnostics	Rosenthal et al
USA/CA-QDX-1059/2020	EPI_ISL_571715	2020-03-17	Quest Diagnostics	Quest Diagnostics	Rosenthal et al
USA/CA-QDX-1064/2020	EPI_ISL_571804	2020-03-20	Quest Diagnostics	Quest Diagnostics	Rosenthal et al
USA/CA-QDX-1065/2020	EPI_ISL_571805	2020-03-19	Quest Diagnostics	Quest Diagnostics	Rosenthal et al
USA/CA-QDX-1067/2020	EPI_ISL_571806	2020-03-19	Quest Diagnostics	Quest Diagnostics	Rosenthal et al
USA/CA-QDX-1068/2020	EPI_ISL_571807	2020-03-20	Quest Diagnostics	Quest Diagnostics	Rosenthal et al
USA/CA-QDX-1069/2020	EPI_ISL_571808	2020-03-19	Quest Diagnostics	Quest Diagnostics	Rosenthal et al
USA/CA-QDX-1095/2020	EPI_ISL_571809	2020-03-20	Quest Diagnostics	Quest Diagnostics	Rosenthal et al
USA/CA-QDX-110/2020	EPI_ISL_468562	2020-03-13	Quest Diagnostics	Quest Diagnostics	Anderson et al
USA/CA-QDX-1102/2020	EPI_ISL_571810	2020-03-20	Quest Diagnostics	Quest Diagnostics	Rosenthal et al
USA/CA-QDX-111/2020	EPI_ISL_468563	2020-03-13	Quest Diagnostics	Quest Diagnostics	Anderson et al
USA/CA-QDX-1115/2020	EPI_ISL_571811	2020-03-21	Quest Diagnostics	Quest Diagnostics	Rosenthal et al
USA/CA-QDX-1116/2020	EPI_ISL_571812	2020-03-20	Quest Diagnostics	Quest Diagnostics	Rosenthal et al
USA/CA-QDX-1117/2020	EPI_ISL_571813	2020-03-20	Quest Diagnostics	Quest Diagnostics	Rosenthal et al
USA/CA-QDX-1119/2020	EPI_ISL_571814	2020-03-20	Quest Diagnostics	Quest Diagnostics	Rosenthal et al
USA/CA-QDX-1168/2020	EPI_ISL_571815	2020-03-29	Quest Diagnostics	Quest Diagnostics	Rosenthal et al
USA/CA-QDX-1169/2020	EPI_ISL_571816	2020-03-28	Quest Diagnostics	Quest Diagnostics	Rosenthal et al
USA/CA-QDX-117/2020	EPI_ISL_467811	2020-03-16	Quest Diagnostics	Quest Diagnostics	Anderson et al
USA/CA-QDX-1170/2020	EPI_ISL_571817	2020-03-28	Quest Diagnostics	Quest Diagnostics	Rosenthal et al
USA/CA-QDX-1171/2020	EPI_ISL_571818	2020-03-28	Quest Diagnostics	Quest Diagnostics	Rosenthal et al
USA/CA-QDX-1172/2020	EPI_ISL_571819	2020-03-28	Quest Diagnostics	Quest Diagnostics	Rosenthal et al
USA/CA-QDX-1173/2020	EPI_ISL_571820	2020-03-28	Quest Diagnostics	Quest Diagnostics	Rosenthal et al
USA/CA-QDX-1244/2020	EPI_ISL_571917	2020-03-16	Quest Diagnostics	Quest Diagnostics	Rosenthal et al
USA/CA-QDX-1245/2020	EPI_ISL_571918	2020-03-16	Quest Diagnostics	Quest Diagnostics	Rosenthal et al
USA/CA-QDX-1246/2020	EPI_ISL_571919	2020-03-16	Quest Diagnostics	Quest Diagnostics	Rosenthal et al
USA/CA-QDX-1247/2020	EPI_ISL_571920	2020-03-16	Quest Diagnostics	Quest Diagnostics	Rosenthal et al
USA/CA-QDX-1248/2020	EPI_ISL_571921	2020-03-14	Quest Diagnostics	Quest Diagnostics	Rosenthal et al
USA/CA-QDX-1286/2020	EPI_ISL_571922	2020-03-17	Quest Diagnostics	Quest Diagnostics	Rosenthal et al
USA/CA-QDX-1287/2020	EPI_ISL_571923	2020-03-17	Quest Diagnostics	Quest Diagnostics	Rosenthal et al
USA/CA-QDX-1289/2020	EPI_ISL_571924	2020-03-17	Quest Diagnostics	Quest Diagnostics	Rosenthal et al
USA/CA-QDX-129/2020	EPI_ISL_467812	2020-03-15	Quest Diagnostics	Quest Diagnostics	Anderson et al
USA/CA-QDX-138/2020	EPI_ISL_467813	2020-03-16	Quest Diagnostics	Quest Diagnostics	Anderson et al
USA/CA-QDX-1395/2020	EPI_ISL_572055	2020-03-18	Quest Diagnostics	Quest Diagnostics	Rosenthal et al
USA/CA-QDX-1396/2020	EPI_ISL_572056	2020-03-18	Quest Diagnostics	Quest Diagnostics	Rosenthal et al
USA/CA-QDX-1397/2020	EPI_ISL_572057	2020-03-17	Quest Diagnostics	Quest Diagnostics	Rosenthal et al
USA/CA-QDX-1398/2020	EPI_ISL_572058	2020-03-17	Quest Diagnostics	Quest Diagnostics	Rosenthal et al
USA/CA-QDX-1400/2020	EPI_ISL_572059	2020-03-18	Quest Diagnostics	Quest Diagnostics	Rosenthal et al
USA/CA-QDX-1408/2020	EPI_ISL_572060	2020-03-18	Quest Diagnostics	Quest Diagnostics	Rosenthal et al
USA/CA-QDX-1409/2020	EPI_ISL_572061	2020-03-18	Quest Diagnostics	Quest Diagnostics	Rosenthal et al
USA/CA-QDX-1410/2020	EPI_ISL_572062	2020-03-18	Quest Diagnostics	Quest Diagnostics	Rosenthal et al
USA/CA-QDX-1411/2020	EPI_ISL_572063	2020-03-18	Quest Diagnostics	Quest Diagnostics	Rosenthal et al
USA/CA-QDX-1412/2020	EPI_ISL_572064	2020-03-18	Quest Diagnostics	Quest Diagnostics	Rosenthal et al
USA/CA-QDX-1413/2020	EPI_ISL_572065	2020-03-17	Quest Diagnostics	Quest Diagnostics	Rosenthal et al
USA/CA-QDX-1414/2020	EPI_ISL_572066	2020-03-17	Quest Diagnostics	Quest Diagnostics	Rosenthal et al
USA/CA-QDX-1415/2020	EPI_ISL_572067	2020-03-17	Quest Diagnostics	Quest Diagnostics	Rosenthal et al
USA/CA-QDX-1416/2020	EPI_ISL_572068	2020-03-17	Quest Diagnostics	Quest Diagnostics	Rosenthal et al
USA/CA-QDX-1417/2020	EPI_ISL_572069	2020-03-18	Quest Diagnostics	Quest Diagnostics	Rosenthal et al
USA/CA-QDX-1418/2020	EPI_ISL_572070	2020-03-18	Quest Diagnostics	Quest Diagnostics	Rosenthal et al
USA/CA-QDX-1419/2020	EPI_ISL_572071	2020-03-18	Quest Diagnostics	Quest Diagnostics	Rosenthal et al
USA/CA-QDX-1420/2020	EPI_ISL_572072	2020-03-18	Quest Diagnostics	Quest Diagnostics	Rosenthal et al
USA/CA-QDX-1421/2020	EPI_ISL_572073	2020-03-18	Quest Diagnostics	Quest Diagnostics	Rosenthal et al
USA/CA-QDX-1422/2020	EPI_ISL_572074	2020-03-18	Quest Diagnostics	Quest Diagnostics	Rosenthal et al
USA/CA-QDX-1423/2020	EPI_ISL_572075	2020-03-18	Quest Diagnostics	Quest Diagnostics	Rosenthal et al
USA/CA-QDX-1424/2020	EPI_ISL_572076	2020-03-18	Quest Diagnostics	Quest Diagnostics	Rosenthal et al
USA/CA-QDX-1425/2020	EPI_ISL_572077	2020-03-18	Quest Diagnostics	Quest Diagnostics	Rosenthal et al
USA/CA-QDX-1426/2020	EPI_ISL_572078	2020-03-18	Quest Diagnostics	Quest Diagnostics	Rosenthal et al
USA/CA-QDX-1427/2020	EPI_ISL_572079	2020-03-18	Quest Diagnostics	Quest Diagnostics	Rosenthal et al
USA/CA-QDX-1428/2020	EPI_ISL_572080	2020-03-18	Quest Diagnostics	Quest Diagnostics	Rosenthal et al
USA/CA-QDX-1429/2020	EPI_ISL_572081	2020-03-18	Quest Diagnostics	Quest Diagnostics	Rosenthal et al
USA/CA-QDX-1430/2020	EPI_ISL_572082	2020-03-18	Quest Diagnostics	Quest Diagnostics	Rosenthal et al
USA/CA-QDX-1431/2020	EPI_ISL_572083	2020-03-18	Quest Diagnostics	Quest Diagnostics	Rosenthal et al
USA/CA-QDX-1432/2020	EPI_ISL_572084	2020-03-18	Quest Diagnostics	Quest Diagnostics	Rosenthal et al
USA/CA-QDX-1433/2020	EPI_ISL_572085	2020-03-18	Quest Diagnostics	Quest Diagnostics	Rosenthal et al
USA/CA-QDX-1434/2020	EPI_ISL_572086	2020-03-18	Quest Diagnostics	Quest Diagnostics	Rosenthal et al
USA/CA-QDX-1435/2020	EPI_ISL_572087	2020-03-18	Quest Diagnostics	Quest Diagnostics	Rosenthal et al
USA/CA-QDX-1436/2020	EPI_ISL_572088	2020-03-18	Quest Diagnostics	Quest Diagnostics	Rosenthal et al
USA/CA-QDX-1437/2020	EPI_ISL_572089	2020-03-18	Quest Diagnostics	Quest Diagnostics	Rosenthal et al
USA/CA-QDX-1438/2020	EPI_ISL_572090	2020-03-18	Quest Diagnostics	Quest Diagnostics	Rosenthal et al
USA/CA-QDX-1440/2020	EPI_ISL_572091	2020-03-17	Quest Diagnostics	Quest Diagnostics	Rosenthal et al
USA/CA-QDX-1441/2020	EPI_ISL_572092	2020-03-18	Quest Diagnostics	Quest Diagnostics	Rosenthal et al
USA/CA-QDX-1442/2020	EPI_ISL_572093	2020-03-18	Quest Diagnostics	Quest Diagnostics	Rosenthal et al
USA/CA-QDX-1443/2020	EPI_ISL_572094	2020-03-18	Quest Diagnostics	Quest Diagnostics	Rosenthal et al
USA/CA-QDX-1444/2020	EPI_ISL_572095	2020-03-17	Quest Diagnostics	Quest Diagnostics	Rosenthal et al
USA/CA-QDX-1445/2020	EPI_ISL_572096	2020-03-18	Quest Diagnostics	Quest Diagnostics	Rosenthal et al
USA/CA-QDX-148/2020	EPI_ISL_467814	2020-03-16	Quest Diagnostics	Quest Diagnostics	Anderson et al
USA/CA-QDX-1491/2020	EPI_ISL_603761	2020-03-17	Quest Diagnostics	Quest Diagnostics	Rosenthal et al
USA/CA-QDX-1492/2020	EPI_ISL_603762	2020-03-17	Quest Diagnostics	Quest Diagnostics	Rosenthal et al
USA/CA-QDX-1493/2020	EPI_ISL_603763	2020-03-17	Quest Diagnostics	Quest Diagnostics	Rosenthal et al
USA/CA-QDX-1510/2020	EPI_ISL_603764	2020-03-17	Quest Diagnostics	Quest Diagnostics	Rosenthal et al
USA/CA-QDX-1511/2020	EPI_ISL_603765	2020-03-17	Quest Diagnostics	Quest Diagnostics	Rosenthal et al
USA/CA-QDX-1512/2020	EPI_ISL_603766	2020-03-17	Quest Diagnostics	Quest Diagnostics	Rosenthal et al
USA/CA-QDX-1513/2020	EPI_ISL_603767	2020-03-17	Quest Diagnostics	Quest Diagnostics	Rosenthal et al
USA/CA-QDX-1515/2020	EPI_ISL_603768	2020-03-17	Quest Diagnostics	Quest Diagnostics	Rosenthal et al
USA/CA-QDX-1516/2020	EPI_ISL_603769	2020-03-17	Quest Diagnostics	Quest Diagnostics	Rosenthal et al
USA/CA-QDX-1517/2020	EPI_ISL_603770	2020-03-17	Quest Diagnostics	Quest Diagnostics	Rosenthal et al
USA/CA-QDX-1518/2020	EPI_ISL_603771	2020-03-17	Quest Diagnostics	Quest Diagnostics	Rosenthal et al
USA/CA-QDX-1519/2020	EPI_ISL_603772	2020-03-17	Quest Diagnostics	Quest Diagnostics	Rosenthal et al
USA/CA-QDX-1520/2020	EPI_ISL_603773	2020-03-17	Quest Diagnostics	Quest Diagnostics	Rosenthal et al
USA/CA-QDX-1521/2020	EPI_ISL_603774	2020-03-17	Quest Diagnostics	Quest Diagnostics	Rosenthal et al
USA/CA-QDX-1522/2020	EPI_ISL_603775	2020-03-17	Quest Diagnostics	Quest Diagnostics	Rosenthal et al
USA/CA-QDX-1523/2020	EPI_ISL_603776	2020-03-17	Quest Diagnostics	Quest Diagnostics	Rosenthal et al
USA/CA-QDX-1524/2020	EPI_ISL_603777	2020-03-17	Quest Diagnostics	Quest Diagnostics	Rosenthal et al
USA/CA-QDX-1525/2020	EPI_ISL_603778	2020-03-18	Quest Diagnostics	Quest Diagnostics	Rosenthal et al
USA/CA-QDX-1526/2020	EPI_ISL_603779	2020-03-18	Quest Diagnostics	Quest Diagnostics	Rosenthal et al
USA/CA-QDX-1527/2020	EPI_ISL_603780	2020-03-18	Quest Diagnostics	Quest Diagnostics	Rosenthal et al
USA/CA-QDX-1528/2020	EPI_ISL_603781	2020-03-17	Quest Diagnostics	Quest Diagnostics	Rosenthal et al
USA/CA-QDX-153/2020	EPI_ISL_467815	2020-03-16	Quest Diagnostics	Quest Diagnostics	Anderson et al
USA/CA-QDX-1534/2020	EPI_ISL_603782	2020-03-18	Quest Diagnostics	Quest Diagnostics	Rosenthal et al
USA/CA-QDX-1535/2020	EPI_ISL_603783	2020-03-17	Quest Diagnostics	Quest Diagnostics	Rosenthal et al
USA/CA-QDX-1536/2020	EPI_ISL_603784	2020-03-17	Quest Diagnostics	Quest Diagnostics	Rosenthal et al
USA/CA-QDX-1537/2020	EPI_ISL_603785	2020-03-18	Quest Diagnostics	Quest Diagnostics	Rosenthal et al
USA/CA-QDX-1538/2020	EPI_ISL_603786	2020-03-18	Quest Diagnostics	Quest Diagnostics	Rosenthal et al
USA/CA-QDX-1539/2020	EPI_ISL_603787	2020-03-18	Quest Diagnostics	Quest Diagnostics	Rosenthal et al
USA/CA-QDX-154/2020	EPI_ISL_467816	2020-03-16	Quest Diagnostics	Quest Diagnostics	Anderson et al
USA/CA-QDX-1540/2020	EPI_ISL_603788	2020-03-18	Quest Diagnostics	Quest Diagnostics	Rosenthal et al
USA/CA-QDX-1541/2020	EPI_ISL_603789	2020-03-18	Quest Diagnostics	Quest Diagnostics	Rosenthal et al
USA/CA-QDX-1542/2020	EPI_ISL_603790	2020-03-18	Quest Diagnostics	Quest Diagnostics	Rosenthal et al
USA/CA-QDX-1543/2020	EPI_ISL_603791	2020-03-18	Quest Diagnostics	Quest Diagnostics	Rosenthal et al
USA/CA-QDX-1544/2020	EPI_ISL_603792	2020-03-18	Quest Diagnostics	Quest Diagnostics	Rosenthal et al
USA/CA-QDX-1546/2020	EPI_ISL_603793	2020-03-17	Quest Diagnostics	Quest Diagnostics	Rosenthal et al
USA/CA-QDX-1547/2020	EPI_ISL_603794	2020-03-18	Quest Diagnostics	Quest Diagnostics	Rosenthal et al
USA/CA-QDX-1548/2020	EPI_ISL_603795	2020-03-18	Quest Diagnostics	Quest Diagnostics	Rosenthal et al
USA/CA-QDX-155/2020	EPI_ISL_467817	2020-03-16	Quest Diagnostics	Quest Diagnostics	Anderson et al
USA/CA-QDX-1550/2020	EPI_ISL_603796	2020-03-18	Quest Diagnostics	Quest Diagnostics	Rosenthal et al
USA/CA-QDX-1551/2020	EPI_ISL_603797	2020-03-18	Quest Diagnostics	Quest Diagnostics	Rosenthal et al
USA/CA-QDX-1552/2020	EPI_ISL_603798	2020-03-18	Quest Diagnostics	Quest Diagnostics	Rosenthal et al
USA/CA-QDX-1553/2020	EPI_ISL_603799	2020-03-18	Quest Diagnostics	Quest Diagnostics	Rosenthal et al
USA/CA-QDX-1554/2020	EPI_ISL_603800	2020-03-18	Quest Diagnostics	Quest Diagnostics	Rosenthal et al
USA/CA-QDX-1555/2020	EPI_ISL_603801	2020-03-18	Quest Diagnostics	Quest Diagnostics	Rosenthal et al
USA/CA-QDX-1557/2020	EPI_ISL_603802	2020-03-18	Quest Diagnostics	Quest Diagnostics	Rosenthal et al
USA/CA-QDX-1558/2020	EPI_ISL_603803	2020-03-18	Quest Diagnostics	Quest Diagnostics	Rosenthal et al
USA/CA-QDX-1559/2020	EPI_ISL_603883	2020-03-18	Quest Diagnostics	Quest Diagnostics	Rosenthal et al
USA/CA-QDX-156/2020	EPI_ISL_467818	2020-03-16	Quest Diagnostics	Quest Diagnostics	Anderson et al
USA/CA-QDX-1560/2020	EPI_ISL_603884	2020-03-18	Quest Diagnostics	Quest Diagnostics	Rosenthal et al
USA/CA-QDX-1562/2020	EPI_ISL_603885	2020-03-19	Quest Diagnostics	Quest Diagnostics	Rosenthal et al
USA/CA-QDX-1566/2020	EPI_ISL_603886	2020-03-18	Quest Diagnostics	Quest Diagnostics	Rosenthal et al
USA/CA-QDX-1567/2020	EPI_ISL_603887	2020-03-19	Quest Diagnostics	Quest Diagnostics	Rosenthal et al
USA/CA-QDX-157/2020	EPI_ISL_467819	2020-03-15	Quest Diagnostics	Quest Diagnostics	Anderson et al
USA/CA-QDX-1571/2020	EPI_ISL_603888	2020-03-18	Quest Diagnostics	Quest Diagnostics	Rosenthal et al
USA/CA-QDX-1572/2020	EPI_ISL_603889	2020-03-18	Quest Diagnostics	Quest Diagnostics	Rosenthal et al
USA/CA-QDX-1576/2020	EPI_ISL_603890	2020-03-18	Quest Diagnostics	Quest Diagnostics	Rosenthal et al
USA/CA-QDX-1577/2020	EPI_ISL_603891	2020-03-18	Quest Diagnostics	Quest Diagnostics	Rosenthal et al
USA/CA-QDX-1578/2020	EPI_ISL_603892	2020-03-19	Quest Diagnostics	Quest Diagnostics	Rosenthal et al
USA/CA-QDX-1579/2020	EPI_ISL_603893	2020-03-18	Quest Diagnostics	Quest Diagnostics	Rosenthal et al
USA/CA-QDX-158/2020	EPI_ISL_467820	2020-03-16	Quest Diagnostics	Quest Diagnostics	Anderson et al
USA/CA-QDX-1583/2020	EPI_ISL_603894	2020-03-18	Quest Diagnostics	Quest Diagnostics	Rosenthal et al
USA/CA-QDX-1584/2020	EPI_ISL_603895	2020-03-17	Quest Diagnostics	Quest Diagnostics	Rosenthal et al
USA/CA-QDX-1586/2020	EPI_ISL_603896	2020-03-19	Quest Diagnostics	Quest Diagnostics	Rosenthal et al
USA/CA-QDX-1587/2020	EPI_ISL_603897	2020-03-19	Quest Diagnostics	Quest Diagnostics	Rosenthal et al
USA/CA-QDX-1589/2020	EPI_ISL_603898	2020-03-18	Quest Diagnostics	Quest Diagnostics	Rosenthal et al
USA/CA-QDX-159/2020	EPI_ISL_467821	2020-03-16	Quest Diagnostics	Quest Diagnostics	Anderson et al
USA/CA-QDX-1598/2020	EPI_ISL_603899	2020-03-18	Quest Diagnostics	Quest Diagnostics	Rosenthal et al
USA/CA-QDX-1599/2020	EPI_ISL_603900	2020-03-19	Quest Diagnostics	Quest Diagnostics	Rosenthal et al
USA/CA-QDX-160/2020	EPI_ISL_467822	2020-03-16	Quest Diagnostics	Quest Diagnostics	Anderson et al
USA/CA-QDX-1605/2020	EPI_ISL_603901	2020-03-18	Quest Diagnostics	Quest Diagnostics	Rosenthal et al
USA/CA-QDX-1607/2020	EPI_ISL_603902	2020-03-19	Quest Diagnostics	Quest Diagnostics	Rosenthal et al
USA/CA-QDX-1609/2020	EPI_ISL_603903	2020-03-18	Quest Diagnostics	Quest Diagnostics	Rosenthal et al
USA/CA-QDX-161/2020	EPI_ISL_467823	2020-03-16	Quest Diagnostics	Quest Diagnostics	Anderson et al
USA/CA-QDX-162/2020	EPI_ISL_467824	2020-03-16	Quest Diagnostics	Quest Diagnostics	Anderson et al
USA/CA-QDX-1622/2020	EPI_ISL_603904	2020-03-19	Quest Diagnostics	Quest Diagnostics	Rosenthal et al
USA/CA-QDX-1623/2020	EPI_ISL_603905	2020-03-19	Quest Diagnostics	Quest Diagnostics	Rosenthal et al
USA/CA-QDX-1624/2020	EPI_ISL_603906	2020-03-18	Quest Diagnostics	Quest Diagnostics	Rosenthal et al
USA/CA-QDX-1625/2020	EPI_ISL_603907	2020-03-19	Quest Diagnostics	Quest Diagnostics	Rosenthal et al
USA/CA-QDX-1629/2020	EPI_ISL_603908	2020-03-18	Quest Diagnostics	Quest Diagnostics	Rosenthal et al
USA/CA-QDX-1633/2020	EPI_ISL_603909	2020-03-18	Quest Diagnostics	Quest Diagnostics	Rosenthal et al
USA/CA-QDX-1640/2020	EPI_ISL_603910	2020-03-18	Quest Diagnostics	Quest Diagnostics	Rosenthal et al
USA/CA-QDX-1641/2020	EPI_ISL_603911	2020-03-18	Quest Diagnostics	Quest Diagnostics	Rosenthal et al
USA/CA-QDX-1644/2020	EPI_ISL_603912	2020-03-19	Quest Diagnostics	Quest Diagnostics	Rosenthal et al
USA/CA-QDX-1651/2020	EPI_ISL_603913	2020-03-19	Quest Diagnostics	Quest Diagnostics	Rosenthal et al
USA/CA-QDX-1655/2020	EPI_ISL_603914	2020-03-18	Quest Diagnostics	Quest Diagnostics	Rosenthal et al
USA/CA-QDX-1656/2020	EPI_ISL_603915	2020-03-19	Quest Diagnostics	Quest Diagnostics	Rosenthal et al
USA/CA-QDX-1657/2020	EPI_ISL_603916	2020-03-19	Quest Diagnostics	Quest Diagnostics	Rosenthal et al
USA/CA-QDX-1661/2020	EPI_ISL_603917	2020-03-19	Quest Diagnostics	Quest Diagnostics	Rosenthal et al
USA/CA-QDX-1662/2020	EPI_ISL_603918	2020-03-19	Quest Diagnostics	Quest Diagnostics	Rosenthal et al
USA/CA-QDX-1668/2020	EPI_ISL_603919	2020-03-18	Quest Diagnostics	Quest Diagnostics	Rosenthal et al
USA/CA-QDX-1669/2020	EPI_ISL_603920	2020-03-18	Quest Diagnostics	Quest Diagnostics	Rosenthal et al
USA/CA-QDX-1670/2020	EPI_ISL_603921	2020-03-19	Quest Diagnostics	Quest Diagnostics	Rosenthal et al
USA/CA-QDX-1671/2020	EPI_ISL_603922	2020-03-19	Quest Diagnostics	Quest Diagnostics	Rosenthal et al
USA/CA-QDX-1674/2020	EPI_ISL_603923	2020-03-19	Quest Diagnostics	Quest Diagnostics	Rosenthal et al
USA/CA-QDX-1675/2020	EPI_ISL_603924	2020-03-18	Quest Diagnostics	Quest Diagnostics	Rosenthal et al
USA/CA-QDX-1676/2020	EPI_ISL_603925	2020-03-19	Quest Diagnostics	Quest Diagnostics	Rosenthal et al
USA/CA-QDX-1677/2020	EPI_ISL_603926	2020-03-19	Quest Diagnostics	Quest Diagnostics	Rosenthal et al
USA/CA-QDX-1679/2020	EPI_ISL_603927	2020-03-18	Quest Diagnostics	Quest Diagnostics	Rosenthal et al
USA/CA-QDX-1680/2020	EPI_ISL_603928	2020-03-18	Quest Diagnostics	Quest Diagnostics	Rosenthal et al
USA/CA-QDX-1682/2020	EPI_ISL_603929	2020-03-19	Quest Diagnostics	Quest Diagnostics	Rosenthal et al
USA/CA-QDX-1684/2020	EPI_ISL_603930	2020-03-19	Quest Diagnostics	Quest Diagnostics	Rosenthal et al
USA/CA-QDX-1685/2020	EPI_ISL_603931	2020-03-19	Quest Diagnostics	Quest Diagnostics	Rosenthal et al
USA/CA-QDX-1689/2020	EPI_ISL_603932	2020-03-19	Quest Diagnostics	Quest Diagnostics	Rosenthal et al
USA/CA-QDX-1693/2020	EPI_ISL_603933	2020-03-19	Quest Diagnostics	Quest Diagnostics	Rosenthal et al
USA/CA-QDX-1700/2020	EPI_ISL_603934	2020-03-18	Quest Diagnostics	Quest Diagnostics	Rosenthal et al
USA/CA-QDX-1705/2020	EPI_ISL_604017	2020-03-15	Quest Diagnostics	Quest Diagnostics	Rosenthal et al
USA/CA-QDX-1713/2020	EPI_ISL_604018	2020-03-15	Quest Diagnostics	Quest Diagnostics	Rosenthal et al
USA/CA-QDX-1758/2020	EPI_ISL_604019	2020-03-23	Quest Diagnostics	Quest Diagnostics	Rosenthal et al
USA/CA-QDX-1773/2020	EPI_ISL_604020	2020-03-15	Quest Diagnostics	Quest Diagnostics	Rosenthal et al
USA/CA-QDX-1784/2020	EPI_ISL_604098	2020-03-17	Quest Diagnostics	Quest Diagnostics	Rosenthal et al
USA/CA-QDX-1792/2020	EPI_ISL_604099	2020-03-18	Quest Diagnostics	Quest Diagnostics	Rosenthal et al
USA/CA-QDX-1810/2020	EPI_ISL_604100	2020-03-16	Quest Diagnostics	Quest Diagnostics	Rosenthal et al
USA/CA-QDX-1813/2020	EPI_ISL_604101	2020-03-20	Quest Diagnostics	Quest Diagnostics	Rosenthal et al
USA/CA-QDX-1821/2020	EPI_ISL_604102	2020-03-17	Quest Diagnostics	Quest Diagnostics	Rosenthal et al
USA/CA-QDX-1824/2020	EPI_ISL_604103	2020-03-17	Quest Diagnostics	Quest Diagnostics	Rosenthal et al
USA/CA-QDX-185/2020	EPI_ISL_494505	2020-04-28	Quest Diagnostics	Quest Diagnostics	Anderson et al
USA/CA-QDX-1855/2020	EPI_ISL_604104	2020-03-17	Quest Diagnostics	Quest Diagnostics	Rosenthal et al
USA/CA-QDX-186/2020	EPI_ISL_494506	2020-04-28	Quest Diagnostics	Quest Diagnostics	Anderson et al
USA/CA-QDX-1871/2020	EPI_ISL_604185	2020-03-15	Quest Diagnostics	Quest Diagnostics	Rosenthal et al
USA/CA-QDX-1872/2020	EPI_ISL_604186	2020-03-15	Quest Diagnostics	Quest Diagnostics	Rosenthal et al
USA/CA-QDX-1873/2020	EPI_ISL_604187	2020-03-14	Quest Diagnostics	Quest Diagnostics	Rosenthal et al
USA/CA-QDX-1875/2020	EPI_ISL_604188	2020-03-15	Quest Diagnostics	Quest Diagnostics	Rosenthal et al
USA/CA-QDX-1879/2020	EPI_ISL_604189	2020-03-14	Quest Diagnostics	Quest Diagnostics	Rosenthal et al
USA/CA-QDX-1881/2020	EPI_ISL_604190	2020-03-14	Quest Diagnostics	Quest Diagnostics	Rosenthal et al
USA/CA-QDX-1882/2020	EPI_ISL_604191	2020-03-14	Quest Diagnostics	Quest Diagnostics	Rosenthal et al
USA/CA-QDX-1891/2020	EPI_ISL_604192	2020-03-15	Quest Diagnostics	Quest Diagnostics	Rosenthal et al
USA/CA-QDX-1895/2020	EPI_ISL_604193	2020-03-14	Quest Diagnostics	Quest Diagnostics	Rosenthal et al
USA/CA-QDX-1899/2020	EPI_ISL_604194	2020-03-16	Quest Diagnostics	Quest Diagnostics	Rosenthal et al
USA/CA-QDX-1902/2020	EPI_ISL_604195	2020-03-16	Quest Diagnostics	Quest Diagnostics	Rosenthal et al
USA/CA-QDX-1905/2020	EPI_ISL_604196	2020-03-15	Quest Diagnostics	Quest Diagnostics	Rosenthal et al
USA/CA-QDX-1907/2020	EPI_ISL_604197	2020-03-16	Quest Diagnostics	Quest Diagnostics	Rosenthal et al
USA/CA-QDX-1910/2020	EPI_ISL_604198	2020-03-15	Quest Diagnostics	Quest Diagnostics	Rosenthal et al
USA/CA-QDX-1914/2020	EPI_ISL_604199	2020-03-14	Quest Diagnostics	Quest Diagnostics	Rosenthal et al
USA/CA-QDX-1915/2020	EPI_ISL_604200	2020-03-16	Quest Diagnostics	Quest Diagnostics	Rosenthal et al
USA/CA-QDX-1916/2020	EPI_ISL_604201	2020-03-15	Quest Diagnostics	Quest Diagnostics	Rosenthal et al
USA/CA-QDX-1917/2020	EPI_ISL_604202	2020-03-16	Quest Diagnostics	Quest Diagnostics	Rosenthal et al
USA/CA-QDX-1919/2020	EPI_ISL_604203	2020-03-16	Quest Diagnostics	Quest Diagnostics	Rosenthal et al
USA/CA-QDX-1920/2020	EPI_ISL_604204	2020-03-15	Quest Diagnostics	Quest Diagnostics	Rosenthal et al
USA/CA-QDX-1925/2020	EPI_ISL_604205	2020-03-16	Quest Diagnostics	Quest Diagnostics	Rosenthal et al
USA/CA-QDX-1926/2020	EPI_ISL_604206	2020-03-16	Quest Diagnostics	Quest Diagnostics	Rosenthal et al
USA/CA-QDX-1927/2020	EPI_ISL_604207	2020-03-15	Quest Diagnostics	Quest Diagnostics	Rosenthal et al
USA/CA-QDX-1931/2020	EPI_ISL_604208	2020-03-14	Quest Diagnostics	Quest Diagnostics	Rosenthal et al
USA/CA-QDX-1937/2020	EPI_ISL_604209	2020-03-16	Quest Diagnostics	Quest Diagnostics	Rosenthal et al
USA/CA-QDX-1944/2020	EPI_ISL_604210	2020-03-14	Quest Diagnostics	Quest Diagnostics	Rosenthal et al
USA/CA-QDX-1953/2020	EPI_ISL_604211	2020-03-15	Quest Diagnostics	Quest Diagnostics	Rosenthal et al
USA/CA-QDX-1955/2020	EPI_ISL_604212	2020-03-16	Quest Diagnostics	Quest Diagnostics	Rosenthal et al
USA/CA-QDX-1958/2020	EPI_ISL_604213	2020-03-16	Quest Diagnostics	Quest Diagnostics	Rosenthal et al
USA/CA-QDX-1961/2020	EPI_ISL_604214	2020-03-15	Quest Diagnostics	Quest Diagnostics	Rosenthal et al
USA/CA-QDX-1962/2020	EPI_ISL_604215	2020-03-16	Quest Diagnostics	Quest Diagnostics	Rosenthal et al
USA/CA-QDX-1967/2020	EPI_ISL_604216	2020-03-16	Quest Diagnostics	Quest Diagnostics	Rosenthal et al
USA/CA-QDX-1975/2020	EPI_ISL_604217	2020-03-15	Quest Diagnostics	Quest Diagnostics	Rosenthal et al
USA/CA-QDX-1976/2020	EPI_ISL_604218	2020-03-16	Quest Diagnostics	Quest Diagnostics	Rosenthal et al
USA/CA-QDX-1979/2020	EPI_ISL_604219	2020-03-14	Quest Diagnostics	Quest Diagnostics	Rosenthal et al
USA/CA-QDX-1980/2020	EPI_ISL_604293	2020-03-17	Quest Diagnostics	Quest Diagnostics	Rosenthal et al
USA/CA-QDX-1981/2020	EPI_ISL_604294	2020-03-17	Quest Diagnostics	Quest Diagnostics	Rosenthal et al
USA/CA-QDX-1982/2020	EPI_ISL_604295	2020-03-18	Quest Diagnostics	Quest Diagnostics	Rosenthal et al
USA/CA-QDX-1984/2020	EPI_ISL_604296	2020-03-17	Quest Diagnostics	Quest Diagnostics	Rosenthal et al
USA/CA-QDX-1986/2020	EPI_ISL_604297	2020-03-18	Quest Diagnostics	Quest Diagnostics	Rosenthal et al
USA/CA-QDX-1994/2020	EPI_ISL_604298	2020-03-18	Quest Diagnostics	Quest Diagnostics	Rosenthal et al
USA/CA-QDX-1995/2020	EPI_ISL_604299	2020-03-18	Quest Diagnostics	Quest Diagnostics	Rosenthal et al
USA/CA-QDX-2002/2020	EPI_ISL_604300	2020-03-17	Quest Diagnostics	Quest Diagnostics	Rosenthal et al
USA/CA-QDX-2003/2020	EPI_ISL_604301	2020-03-18	Quest Diagnostics	Quest Diagnostics	Rosenthal et al
USA/CA-QDX-2005/2020	EPI_ISL_604302	2020-03-17	Quest Diagnostics	Quest Diagnostics	Rosenthal et al
USA/CA-QDX-2006/2020	EPI_ISL_604303	2020-03-17	Quest Diagnostics	Quest Diagnostics	Rosenthal et al
USA/CA-QDX-2007/2020	EPI_ISL_604304	2020-03-18	Quest Diagnostics	Quest Diagnostics	Rosenthal et al
USA/CA-QDX-2010/2020	EPI_ISL_604305	2020-03-19	Quest Diagnostics	Quest Diagnostics	Rosenthal et al
USA/CA-QDX-2012/2020	EPI_ISL_604306	2020-03-18	Quest Diagnostics	Quest Diagnostics	Rosenthal et al
USA/CA-QDX-2013/2020	EPI_ISL_604307	2020-03-17	Quest Diagnostics	Quest Diagnostics	Rosenthal et al
USA/CA-QDX-2019/2020	EPI_ISL_604308	2020-03-23	Quest Diagnostics	Quest Diagnostics	Rosenthal et al
USA/CA-QDX-2021/2020	EPI_ISL_604309	2020-03-17	Quest Diagnostics	Quest Diagnostics	Rosenthal et al
USA/CA-QDX-2022/2020	EPI_ISL_604310	2020-03-19	Quest Diagnostics	Quest Diagnostics	Rosenthal et al
USA/CA-QDX-2027/2020	EPI_ISL_604311	2020-03-19	Quest Diagnostics	Quest Diagnostics	Rosenthal et al
USA/CA-QDX-2029/2020	EPI_ISL_604312	2020-03-18	Quest Diagnostics	Quest Diagnostics	Rosenthal et al
USA/CA-QDX-2031/2020	EPI_ISL_604313	2020-03-17	Quest Diagnostics	Quest Diagnostics	Rosenthal et al
USA/CA-QDX-2032/2020	EPI_ISL_604314	2020-03-17	Quest Diagnostics	Quest Diagnostics	Rosenthal et al
USA/CA-QDX-2033/2020	EPI_ISL_604315	2020-03-18	Quest Diagnostics	Quest Diagnostics	Rosenthal et al
USA/CA-QDX-2035/2020	EPI_ISL_604316	2020-03-18	Quest Diagnostics	Quest Diagnostics	Rosenthal et al
USA/CA-QDX-2037/2020	EPI_ISL_604317	2020-03-18	Quest Diagnostics	Quest Diagnostics	Rosenthal et al
USA/CA-QDX-2038/2020	EPI_ISL_604318	2020-03-18	Quest Diagnostics	Quest Diagnostics	Rosenthal et al
USA/CA-QDX-2039/2020	EPI_ISL_604319	2020-03-18	Quest Diagnostics	Quest Diagnostics	Rosenthal et al
USA/CA-QDX-2047/2020	EPI_ISL_604320	2020-03-19	Quest Diagnostics	Quest Diagnostics	Rosenthal et al
USA/CA-QDX-205/2020	EPI_ISL_494507	2020-05-01	Quest Diagnostics	Quest Diagnostics	Anderson et al
USA/CA-QDX-2052/2020	EPI_ISL_604321	2020-03-21	Quest Diagnostics	Quest Diagnostics	Rosenthal et al
USA/CA-QDX-206/2020	EPI_ISL_494508	2020-05-01	Quest Diagnostics	Quest Diagnostics	Anderson et al
USA/CA-QDX-2066/2020	EPI_ISL_604322	2020-03-17	Quest Diagnostics	Quest Diagnostics	Rosenthal et al
USA/CA-QDX-2068/2020	EPI_ISL_604323	2020-03-17	Quest Diagnostics	Quest Diagnostics	Rosenthal et al
USA/CA-QDX-2071/2020	EPI_ISL_604324	2020-03-17	Quest Diagnostics	Quest Diagnostics	Rosenthal et al
USA/CA-QDX-2072/2020	EPI_ISL_604325	2020-03-17	Quest Diagnostics	Quest Diagnostics	Rosenthal et al
USA/CA-QDX-2074/2020	EPI_ISL_604393	2020-03-14	Quest Diagnostics	Quest Diagnostics	Rosenthal et al
USA/CA-QDX-2075/2020	EPI_ISL_604394	2020-03-14	Quest Diagnostics	Quest Diagnostics	Rosenthal et al
USA/CA-QDX-2077/2020	EPI_ISL_604395	2020-03-19	Quest Diagnostics	Quest Diagnostics	Rosenthal et al
USA/CA-QDX-2078/2020	EPI_ISL_604396	2020-03-21	Quest Diagnostics	Quest Diagnostics	Rosenthal et al
USA/CA-QDX-2080/2020	EPI_ISL_604397	2020-03-19	Quest Diagnostics	Quest Diagnostics	Rosenthal et al
USA/CA-QDX-2083/2020	EPI_ISL_604398	2020-03-19	Quest Diagnostics	Quest Diagnostics	Rosenthal et al
USA/CA-QDX-2084/2020	EPI_ISL_604399	2020-03-19	Quest Diagnostics	Quest Diagnostics	Rosenthal et al
USA/CA-QDX-2085/2020	EPI_ISL_604400	2020-03-18	Quest Diagnostics	Quest Diagnostics	Rosenthal et al
USA/CA-QDX-2088/2020	EPI_ISL_604401	2020-03-21	Quest Diagnostics	Quest Diagnostics	Rosenthal et al
USA/CA-QDX-2089/2020	EPI_ISL_604402	2020-03-22	Quest Diagnostics	Quest Diagnostics	Rosenthal et al
USA/CA-QDX-2091/2020	EPI_ISL_604403	2020-03-18	Quest Diagnostics	Quest Diagnostics	Rosenthal et al
USA/CA-QDX-2092/2020	EPI_ISL_604404	2020-03-19	Quest Diagnostics	Quest Diagnostics	Rosenthal et al
USA/CA-QDX-2093/2020	EPI_ISL_604405	2020-03-22	Quest Diagnostics	Quest Diagnostics	Rosenthal et al
USA/CA-QDX-2096/2020	EPI_ISL_604406	2020-03-18	Quest Diagnostics	Quest Diagnostics	Rosenthal et al
USA/CA-QDX-2097/2020	EPI_ISL_604407	2020-03-18	Quest Diagnostics	Quest Diagnostics	Rosenthal et al
USA/CA-QDX-2098/2020	EPI_ISL_604408	2020-03-18	Quest Diagnostics	Quest Diagnostics	Rosenthal et al
USA/CA-QDX-2099/2020	EPI_ISL_604409	2020-03-19	Quest Diagnostics	Quest Diagnostics	Rosenthal et al
USA/CA-QDX-21/2020	EPI_ISL_467825	2020-03-15	Quest Diagnostics	Quest Diagnostics	Anderson et al
USA/CA-QDX-2101/2020	EPI_ISL_604410	2020-03-18	Quest Diagnostics	Quest Diagnostics	Rosenthal et al
USA/CA-QDX-2102/2020	EPI_ISL_604411	2020-03-19	Quest Diagnostics	Quest Diagnostics	Rosenthal et al
USA/CA-QDX-2105/2020	EPI_ISL_604412	2020-03-18	Quest Diagnostics	Quest Diagnostics	Rosenthal et al
USA/CA-QDX-2107/2020	EPI_ISL_604413	2020-03-17	Quest Diagnostics	Quest Diagnostics	Rosenthal et al
USA/CA-QDX-2109/2020	EPI_ISL_604414	2020-03-18	Quest Diagnostics	Quest Diagnostics	Rosenthal et al
USA/CA-QDX-2113/2020	EPI_ISL_604415	2020-03-18	Quest Diagnostics	Quest Diagnostics	Rosenthal et al
USA/CA-QDX-2114/2020	EPI_ISL_604416	2020-03-19	Quest Diagnostics	Quest Diagnostics	Rosenthal et al
USA/CA-QDX-2116/2020	EPI_ISL_604417	2020-03-13	Quest Diagnostics	Quest Diagnostics	Rosenthal et al
USA/CA-QDX-2120/2020	EPI_ISL_604418	2020-03-18	Quest Diagnostics	Quest Diagnostics	Rosenthal et al
USA/CA-QDX-2124/2020	EPI_ISL_604419	2020-03-22	Quest Diagnostics	Quest Diagnostics	Rosenthal et al
USA/CA-QDX-2127/2020	EPI_ISL_604420	2020-03-18	Quest Diagnostics	Quest Diagnostics	Rosenthal et al
USA/CA-QDX-2130/2020	EPI_ISL_604421	2020-03-18	Quest Diagnostics	Quest Diagnostics	Rosenthal et al
USA/CA-QDX-2133/2020	EPI_ISL_604422	2020-03-22	Quest Diagnostics	Quest Diagnostics	Rosenthal et al
USA/CA-QDX-2134/2020	EPI_ISL_604423	2020-03-18	Quest Diagnostics	Quest Diagnostics	Rosenthal et al
USA/CA-QDX-2136/2020	EPI_ISL_604424	2020-03-21	Quest Diagnostics	Quest Diagnostics	Rosenthal et al
USA/CA-QDX-2137/2020	EPI_ISL_604425	2020-03-21	Quest Diagnostics	Quest Diagnostics	Rosenthal et al
USA/CA-QDX-2138/2020	EPI_ISL_604426	2020-03-20	Quest Diagnostics	Quest Diagnostics	Rosenthal et al
USA/CA-QDX-214/2020	EPI_ISL_494509	2020-05-01	Quest Diagnostics	Quest Diagnostics	Anderson et al
USA/CA-QDX-2142/2020	EPI_ISL_604427	2020-03-18	Quest Diagnostics	Quest Diagnostics	Rosenthal et al
USA/CA-QDX-2143/2020	EPI_ISL_604428	2020-03-18	Quest Diagnostics	Quest Diagnostics	Rosenthal et al
USA/CA-QDX-2144/2020	EPI_ISL_604429	2020-03-18	Quest Diagnostics	Quest Diagnostics	Rosenthal et al
USA/CA-QDX-2148/2020	EPI_ISL_604430	2020-03-19	Quest Diagnostics	Quest Diagnostics	Rosenthal et al
USA/CA-QDX-2152/2020	EPI_ISL_604431	2020-03-17	Quest Diagnostics	Quest Diagnostics	Rosenthal et al
USA/CA-QDX-2155/2020	EPI_ISL_604432	2020-03-18	Quest Diagnostics	Quest Diagnostics	Rosenthal et al
USA/CA-QDX-2157/2020	EPI_ISL_604433	2020-03-22	Quest Diagnostics	Quest Diagnostics	Rosenthal et al
USA/CA-QDX-2159/2020	EPI_ISL_604434	2020-03-13	Quest Diagnostics	Quest Diagnostics	Rosenthal et al
USA/CA-QDX-2160/2020	EPI_ISL_604435	2020-03-18	Quest Diagnostics	Quest Diagnostics	Rosenthal et al
USA/CA-QDX-2162/2020	EPI_ISL_604436	2020-03-22	Quest Diagnostics	Quest Diagnostics	Rosenthal et al
USA/CA-QDX-2166/2020	EPI_ISL_604437	2020-03-18	Quest Diagnostics	Quest Diagnostics	Rosenthal et al
USA/CA-QDX-2169/2020	EPI_ISL_604438	2020-03-18	Quest Diagnostics	Quest Diagnostics	Rosenthal et al
USA/CA-QDX-2170/2020	EPI_ISL_604439	2020-03-19	Quest Diagnostics	Quest Diagnostics	Rosenthal et al
USA/CA-QDX-2171/2020	EPI_ISL_604440	2020-03-19	Quest Diagnostics	Quest Diagnostics	Rosenthal et al
USA/CA-QDX-2174/2020	EPI_ISL_604441	2020-03-18	Quest Diagnostics	Quest Diagnostics	Rosenthal et al
USA/CA-QDX-2175/2020	EPI_ISL_604442	2020-03-19	Quest Diagnostics	Quest Diagnostics	Rosenthal et al
USA/CA-QDX-2179/2020	EPI_ISL_604443	2020-03-18	Quest Diagnostics	Quest Diagnostics	Rosenthal et al
USA/CA-QDX-2180/2020	EPI_ISL_604444	2020-03-17	Quest Diagnostics	Quest Diagnostics	Rosenthal et al
USA/CA-QDX-2181/2020	EPI_ISL_604445	2020-03-19	Quest Diagnostics	Quest Diagnostics	Rosenthal et al
USA/CA-QDX-2185/2020	EPI_ISL_604446	2020-03-18	Quest Diagnostics	Quest Diagnostics	Rosenthal et al
USA/CA-QDX-2203/2020	EPI_ISL_604505	2020-03-15	Quest Diagnostics	Quest Diagnostics	Rosenthal et al
USA/CA-QDX-2204/2020	EPI_ISL_604506	2020-03-15	Quest Diagnostics	Quest Diagnostics	Rosenthal et al
USA/CA-QDX-221/2020	EPI_ISL_498697	2020-04-10	Quest Diagnostics	Quest Diagnostics	Rosenthal et al
USA/CA-QDX-222/2020	EPI_ISL_498698	2020-04-10	Quest Diagnostics	Quest Diagnostics	Rosenthal et al
USA/CA-QDX-2226/2020	EPI_ISL_604507	2020-03-15	Quest Diagnostics	Quest Diagnostics	Rosenthal et al
USA/CA-QDX-2229/2020	EPI_ISL_604508	2020-03-14	Quest Diagnostics	Quest Diagnostics	Rosenthal et al
USA/CA-QDX-223/2020	EPI_ISL_498699	2020-04-11	Quest Diagnostics	Quest Diagnostics	Rosenthal et al
USA/CA-QDX-2244/2020	EPI_ISL_604509	2020-03-15	Quest Diagnostics	Quest Diagnostics	Rosenthal et al
USA/CA-QDX-2245/2020	EPI_ISL_604510	2020-03-15	Quest Diagnostics	Quest Diagnostics	Rosenthal et al
USA/CA-QDX-2256/2020	EPI_ISL_604511	2020-03-15	Quest Diagnostics	Quest Diagnostics	Rosenthal et al
USA/CA-QDX-2263/2020	EPI_ISL_604512	2020-03-13	Quest Diagnostics	Quest Diagnostics	Rosenthal et al
USA/CA-QDX-2275/2020	EPI_ISL_604513	2020-03-14	Quest Diagnostics	Quest Diagnostics	Rosenthal et al
USA/CA-QDX-2282/2020	EPI_ISL_604514	2020-03-15	Quest Diagnostics	Quest Diagnostics	Rosenthal et al
USA/CA-QDX-2303/2020	EPI_ISL_604515	2020-03-15	Quest Diagnostics	Quest Diagnostics	Rosenthal et al
USA/CA-QDX-2317/2020	EPI_ISL_604628	2020-03-17	Quest Diagnostics	Quest Diagnostics	Rosenthal et al
USA/CA-QDX-2318/2020	EPI_ISL_604629	2020-03-16	Quest Diagnostics	Quest Diagnostics	Rosenthal et al
USA/CA-QDX-2320/2020	EPI_ISL_604630	2020-03-17	Quest Diagnostics	Quest Diagnostics	Rosenthal et al
USA/CA-QDX-2323/2020	EPI_ISL_604631	2020-03-16	Quest Diagnostics	Quest Diagnostics	Rosenthal et al
USA/CA-QDX-2324/2020	EPI_ISL_604632	2020-03-16	Quest Diagnostics	Quest Diagnostics	Rosenthal et al
USA/CA-QDX-2325/2020	EPI_ISL_604633	2020-03-16	Quest Diagnostics	Quest Diagnostics	Rosenthal et al
USA/CA-QDX-2329/2020	EPI_ISL_604634	2020-03-17	Quest Diagnostics	Quest Diagnostics	Rosenthal et al
USA/CA-QDX-2331/2020	EPI_ISL_604635	2020-03-16	Quest Diagnostics	Quest Diagnostics	Rosenthal et al
USA/CA-QDX-2332/2020	EPI_ISL_604636	2020-03-16	Quest Diagnostics	Quest Diagnostics	Rosenthal et al
USA/CA-QDX-2334/2020	EPI_ISL_604637	2020-03-17	Quest Diagnostics	Quest Diagnostics	Rosenthal et al
USA/CA-QDX-2335/2020	EPI_ISL_604638	2020-03-17	Quest Diagnostics	Quest Diagnostics	Rosenthal et al
USA/CA-QDX-2337/2020	EPI_ISL_604639	2020-03-16	Quest Diagnostics	Quest Diagnostics	Rosenthal et al
USA/CA-QDX-2338/2020	EPI_ISL_604640	2020-03-17	Quest Diagnostics	Quest Diagnostics	Rosenthal et al
USA/CA-QDX-2340/2020	EPI_ISL_604641	2020-03-14	Quest Diagnostics	Quest Diagnostics	Rosenthal et al
USA/CA-QDX-2341/2020	EPI_ISL_604642	2020-03-17	Quest Diagnostics	Quest Diagnostics	Rosenthal et al
USA/CA-QDX-2342/2020	EPI_ISL_604643	2020-03-16	Quest Diagnostics	Quest Diagnostics	Rosenthal et al
USA/CA-QDX-2343/2020	EPI_ISL_604644	2020-03-17	Quest Diagnostics	Quest Diagnostics	Rosenthal et al
USA/CA-QDX-2344/2020	EPI_ISL_604645	2020-03-16	Quest Diagnostics	Quest Diagnostics	Rosenthal et al
USA/CA-QDX-2345/2020	EPI_ISL_604646	2020-03-14	Quest Diagnostics	Quest Diagnostics	Rosenthal et al
USA/CA-QDX-2346/2020	EPI_ISL_604647	2020-03-16	Quest Diagnostics	Quest Diagnostics	Rosenthal et al
USA/CA-QDX-2349/2020	EPI_ISL_604648	2020-03-17	Quest Diagnostics	Quest Diagnostics	Rosenthal et al
USA/CA-QDX-2350/2020	EPI_ISL_604649	2020-03-17	Quest Diagnostics	Quest Diagnostics	Rosenthal et al
USA/CA-QDX-2351/2020	EPI_ISL_604650	2020-03-17	Quest Diagnostics	Quest Diagnostics	Rosenthal et al
USA/CA-QDX-2353/2020	EPI_ISL_604651	2020-03-17	Quest Diagnostics	Quest Diagnostics	Rosenthal et al
USA/CA-QDX-2355/2020	EPI_ISL_604652	2020-03-17	Quest Diagnostics	Quest Diagnostics	Rosenthal et al
USA/CA-QDX-2357/2020	EPI_ISL_604653	2020-03-16	Quest Diagnostics	Quest Diagnostics	Rosenthal et al
USA/CA-QDX-2358/2020	EPI_ISL_604654	2020-03-17	Quest Diagnostics	Quest Diagnostics	Rosenthal et al
USA/CA-QDX-2361/2020	EPI_ISL_604655	2020-03-17	Quest Diagnostics	Quest Diagnostics	Rosenthal et al
USA/CA-QDX-2362/2020	EPI_ISL_604656	2020-03-16	Quest Diagnostics	Quest Diagnostics	Rosenthal et al
USA/CA-QDX-2371/2020	EPI_ISL_604657	2020-03-16	Quest Diagnostics	Quest Diagnostics	Rosenthal et al
USA/CA-QDX-2374/2020	EPI_ISL_604658	2020-03-17	Quest Diagnostics	Quest Diagnostics	Rosenthal et al
USA/CA-QDX-2375/2020	EPI_ISL_604659	2020-03-17	Quest Diagnostics	Quest Diagnostics	Rosenthal et al
USA/CA-QDX-2381/2020	EPI_ISL_604660	2020-03-17	Quest Diagnostics	Quest Diagnostics	Rosenthal et al
USA/CA-QDX-2382/2020	EPI_ISL_604661	2020-03-13	Quest Diagnostics	Quest Diagnostics	Rosenthal et al
USA/CA-QDX-2383/2020	EPI_ISL_604662	2020-03-15	Quest Diagnostics	Quest Diagnostics	Rosenthal et al
USA/CA-QDX-2385/2020	EPI_ISL_604663	2020-03-17	Quest Diagnostics	Quest Diagnostics	Rosenthal et al
USA/CA-QDX-2387/2020	EPI_ISL_604664	2020-03-17	Quest Diagnostics	Quest Diagnostics	Rosenthal et al
USA/CA-QDX-2390/2020	EPI_ISL_604665	2020-03-16	Quest Diagnostics	Quest Diagnostics	Rosenthal et al
USA/CA-QDX-2392/2020	EPI_ISL_604666	2020-03-16	Quest Diagnostics	Quest Diagnostics	Rosenthal et al
USA/CA-QDX-2393/2020	EPI_ISL_604667	2020-03-17	Quest Diagnostics	Quest Diagnostics	Rosenthal et al
USA/CA-QDX-2394/2020	EPI_ISL_604668	2020-03-17	Quest Diagnostics	Quest Diagnostics	Rosenthal et al
USA/CA-QDX-2395/2020	EPI_ISL_604669	2020-03-17	Quest Diagnostics	Quest Diagnostics	Rosenthal et al
USA/CA-QDX-2396/2020	EPI_ISL_604670	2020-03-16	Quest Diagnostics	Quest Diagnostics	Rosenthal et al
USA/CA-QDX-2397/2020	EPI_ISL_604671	2020-03-17	Quest Diagnostics	Quest Diagnostics	Rosenthal et al
USA/CA-QDX-2398/2020	EPI_ISL_604672	2020-03-16	Quest Diagnostics	Quest Diagnostics	Rosenthal et al
USA/CA-QDX-2405/2020	EPI_ISL_604673	2020-03-17	Quest Diagnostics	Quest Diagnostics	Rosenthal et al
USA/CA-QDX-2406/2020	EPI_ISL_604674	2020-03-17	Quest Diagnostics	Quest Diagnostics	Rosenthal et al
USA/CA-QDX-2408/2020	EPI_ISL_604675	2020-03-16	Quest Diagnostics	Quest Diagnostics	Rosenthal et al
USA/CA-QDX-2410/2020	EPI_ISL_604676	2020-03-17	Quest Diagnostics	Quest Diagnostics	Rosenthal et al
USA/CA-QDX-2411/2020	EPI_ISL_604677	2020-03-16	Quest Diagnostics	Quest Diagnostics	Rosenthal et al
USA/CA-QDX-2412/2020	EPI_ISL_604678	2020-03-16	Quest Diagnostics	Quest Diagnostics	Rosenthal et al
USA/CA-QDX-2413/2020	EPI_ISL_604679	2020-03-17	Quest Diagnostics	Quest Diagnostics	Rosenthal et al
USA/CA-QDX-2416/2020	EPI_ISL_604680	2020-03-17	Quest Diagnostics	Quest Diagnostics	Rosenthal et al
USA/CA-QDX-2418/2020	EPI_ISL_604681	2020-03-16	Quest Diagnostics	Quest Diagnostics	Rosenthal et al
USA/CA-QDX-2419/2020	EPI_ISL_604682	2020-03-17	Quest Diagnostics	Quest Diagnostics	Rosenthal et al
USA/CA-QDX-2424/2020	EPI_ISL_604683	2020-03-15	Quest Diagnostics	Quest Diagnostics	Rosenthal et al
USA/CA-QDX-2429/2020	EPI_ISL_604743	2020-03-16	Quest Diagnostics	Quest Diagnostics	Rosenthal et al
USA/CA-QDX-2433/2020	EPI_ISL_604744	2020-03-15	Quest Diagnostics	Quest Diagnostics	Rosenthal et al
USA/CA-QDX-2449/2020	EPI_ISL_604745	2020-03-16	Quest Diagnostics	Quest Diagnostics	Rosenthal et al
USA/CA-QDX-2450/2020	EPI_ISL_604746	2020-03-16	Quest Diagnostics	Quest Diagnostics	Rosenthal et al
USA/CA-QDX-2457/2020	EPI_ISL_604747	2020-03-16	Quest Diagnostics	Quest Diagnostics	Rosenthal et al
USA/CA-QDX-2458/2020	EPI_ISL_604748	2020-03-16	Quest Diagnostics	Quest Diagnostics	Rosenthal et al
USA/CA-QDX-2462/2020	EPI_ISL_604749	2020-03-16	Quest Diagnostics	Quest Diagnostics	Rosenthal et al
USA/CA-QDX-2470/2020	EPI_ISL_604750	2020-03-16	Quest Diagnostics	Quest Diagnostics	Rosenthal et al
USA/CA-QDX-2475/2020	EPI_ISL_604751	2020-03-14	Quest Diagnostics	Quest Diagnostics	Rosenthal et al
USA/CA-QDX-2477/2020	EPI_ISL_604752	2020-03-16	Quest Diagnostics	Quest Diagnostics	Rosenthal et al
USA/CA-QDX-2478/2020	EPI_ISL_604753	2020-03-16	Quest Diagnostics	Quest Diagnostics	Rosenthal et al
USA/CA-QDX-2485/2020	EPI_ISL_604754	2020-03-15	Quest Diagnostics	Quest Diagnostics	Rosenthal et al
USA/CA-QDX-2488/2020	EPI_ISL_604755	2020-03-17	Quest Diagnostics	Quest Diagnostics	Rosenthal et al
USA/CA-QDX-2489/2020	EPI_ISL_604756	2020-03-15	Quest Diagnostics	Quest Diagnostics	Rosenthal et al
USA/CA-QDX-2493/2020	EPI_ISL_604757	2020-03-16	Quest Diagnostics	Quest Diagnostics	Rosenthal et al
USA/CA-QDX-2496/2020	EPI_ISL_604758	2020-03-13	Quest Diagnostics	Quest Diagnostics	Rosenthal et al
USA/CA-QDX-2500/2020	EPI_ISL_604759	2020-03-16	Quest Diagnostics	Quest Diagnostics	Rosenthal et al
USA/CA-QDX-2503/2020	EPI_ISL_604760	2020-03-15	Quest Diagnostics	Quest Diagnostics	Rosenthal et al
USA/CA-QDX-2507/2020	EPI_ISL_604761	2020-03-16	Quest Diagnostics	Quest Diagnostics	Rosenthal et al
USA/CA-QDX-2515/2020	EPI_ISL_604762	2020-03-13	Quest Diagnostics	Quest Diagnostics	Rosenthal et al
USA/CA-QDX-2519/2020	EPI_ISL_604763	2020-03-15	Quest Diagnostics	Quest Diagnostics	Rosenthal et al
USA/CA-QDX-2520/2020	EPI_ISL_604764	2020-03-17	Quest Diagnostics	Quest Diagnostics	Rosenthal et al
USA/CA-QDX-2524/2020	EPI_ISL_604765	2020-03-15	Quest Diagnostics	Quest Diagnostics	Rosenthal et al
USA/CA-QDX-2537/2020	EPI_ISL_604766	2020-03-16	Quest Diagnostics	Quest Diagnostics	Rosenthal et al
USA/CA-QDX-2540/2020	EPI_ISL_604767	2020-03-15	Quest Diagnostics	Quest Diagnostics	Rosenthal et al
USA/CA-QDX-2551/2020	EPI_ISL_604768	2020-03-16	Quest Diagnostics	Quest Diagnostics	Rosenthal et al
USA/CA-QDX-2552/2020	EPI_ISL_604769	2020-03-16	Quest Diagnostics	Quest Diagnostics	Rosenthal et al
USA/CA-QDX-2555/2020	EPI_ISL_604770	2020-03-15	Quest Diagnostics	Quest Diagnostics	Rosenthal et al
USA/CA-QDX-2559/2020	EPI_ISL_604771	2020-03-14	Quest Diagnostics	Quest Diagnostics	Rosenthal et al
USA/CA-QDX-2561/2020	EPI_ISL_604772	2020-03-16	Quest Diagnostics	Quest Diagnostics	Rosenthal et al
USA/CA-QDX-2570/2020	EPI_ISL_604874	2020-03-16	Quest Diagnostics	Quest Diagnostics	Rosenthal et al
USA/CA-QDX-2576/2020	EPI_ISL_604875	2020-03-16	Quest Diagnostics	Quest Diagnostics	Rosenthal et al
USA/CA-QDX-2578/2020	EPI_ISL_604876	2020-03-16	Quest Diagnostics	Quest Diagnostics	Rosenthal et al
USA/CA-QDX-2581/2020	EPI_ISL_604877	2020-03-15	Quest Diagnostics	Quest Diagnostics	Rosenthal et al
USA/CA-QDX-2583/2020	EPI_ISL_604878	2020-03-16	Quest Diagnostics	Quest Diagnostics	Rosenthal et al
USA/CA-QDX-2584/2020	EPI_ISL_604879	2020-03-16	Quest Diagnostics	Quest Diagnostics	Rosenthal et al
USA/CA-QDX-2585/2020	EPI_ISL_604880	2020-03-16	Quest Diagnostics	Quest Diagnostics	Rosenthal et al
USA/CA-QDX-2586/2020	EPI_ISL_604881	2020-03-16	Quest Diagnostics	Quest Diagnostics	Rosenthal et al
USA/CA-QDX-2591/2020	EPI_ISL_604882	2020-03-16	Quest Diagnostics	Quest Diagnostics	Rosenthal et al
USA/CA-QDX-2592/2020	EPI_ISL_604883	2020-03-16	Quest Diagnostics	Quest Diagnostics	Rosenthal et al
USA/CA-QDX-2593/2020	EPI_ISL_604884	2020-03-16	Quest Diagnostics	Quest Diagnostics	Rosenthal et al
USA/CA-QDX-2594/2020	EPI_ISL_604885	2020-03-16	Quest Diagnostics	Quest Diagnostics	Rosenthal et al
USA/CA-QDX-2597/2020	EPI_ISL_604886	2020-03-16	Quest Diagnostics	Quest Diagnostics	Rosenthal et al
USA/CA-QDX-2600/2020	EPI_ISL_604887	2020-03-16	Quest Diagnostics	Quest Diagnostics	Rosenthal et al
USA/CA-QDX-2601/2020	EPI_ISL_604888	2020-03-16	Quest Diagnostics	Quest Diagnostics	Rosenthal et al
USA/CA-QDX-2602/2020	EPI_ISL_604889	2020-03-16	Quest Diagnostics	Quest Diagnostics	Rosenthal et al
USA/CA-QDX-2603/2020	EPI_ISL_604890	2020-03-16	Quest Diagnostics	Quest Diagnostics	Rosenthal et al
USA/CA-QDX-2604/2020	EPI_ISL_604891	2020-03-16	Quest Diagnostics	Quest Diagnostics	Rosenthal et al
USA/CA-QDX-2608/2020	EPI_ISL_604892	2020-03-16	Quest Diagnostics	Quest Diagnostics	Rosenthal et al
USA/CA-QDX-2609/2020	EPI_ISL_604893	2020-03-16	Quest Diagnostics	Quest Diagnostics	Rosenthal et al
USA/CA-QDX-2610/2020	EPI_ISL_604894	2020-03-15	Quest Diagnostics	Quest Diagnostics	Rosenthal et al
USA/CA-QDX-2615/2020	EPI_ISL_604895	2020-03-15	Quest Diagnostics	Quest Diagnostics	Rosenthal et al
USA/CA-QDX-2620/2020	EPI_ISL_604896	2020-03-16	Quest Diagnostics	Quest Diagnostics	Rosenthal et al
USA/CA-QDX-2623/2020	EPI_ISL_604897	2020-03-15	Quest Diagnostics	Quest Diagnostics	Rosenthal et al
USA/CA-QDX-2625/2020	EPI_ISL_604898	2020-03-16	Quest Diagnostics	Quest Diagnostics	Rosenthal et al
USA/CA-QDX-2629/2020	EPI_ISL_604899	2020-03-16	Quest Diagnostics	Quest Diagnostics	Rosenthal et al
USA/CA-QDX-2630/2020	EPI_ISL_604900	2020-03-15	Quest Diagnostics	Quest Diagnostics	Rosenthal et al
USA/CA-QDX-2633/2020	EPI_ISL_604901	2020-03-16	Quest Diagnostics	Quest Diagnostics	Rosenthal et al
USA/CA-QDX-2637/2020	EPI_ISL_604902	2020-03-15	Quest Diagnostics	Quest Diagnostics	Rosenthal et al
USA/CA-QDX-2639/2020	EPI_ISL_604903	2020-03-16	Quest Diagnostics	Quest Diagnostics	Rosenthal et al
USA/CA-QDX-2640/2020	EPI_ISL_604904	2020-03-16	Quest Diagnostics	Quest Diagnostics	Rosenthal et al
USA/CA-QDX-2641/2020	EPI_ISL_604905	2020-03-16	Quest Diagnostics	Quest Diagnostics	Rosenthal et al
USA/CA-QDX-2642/2020	EPI_ISL_604906	2020-03-16	Quest Diagnostics	Quest Diagnostics	Rosenthal et al
USA/CA-QDX-2645/2020	EPI_ISL_604907	2020-03-15	Quest Diagnostics	Quest Diagnostics	Rosenthal et al
USA/CA-QDX-2646/2020	EPI_ISL_604908	2020-03-16	Quest Diagnostics	Quest Diagnostics	Rosenthal et al
USA/CA-QDX-2647/2020	EPI_ISL_604909	2020-03-16	Quest Diagnostics	Quest Diagnostics	Rosenthal et al
USA/CA-QDX-265/2020	EPI_ISL_498700	2020-05-01	Quest Diagnostics	Quest Diagnostics	Rosenthal et al
USA/CA-QDX-2654/2020	EPI_ISL_604910	2020-03-16	Quest Diagnostics	Quest Diagnostics	Rosenthal et al
USA/CA-QDX-2658/2020	EPI_ISL_604911	2020-03-15	Quest Diagnostics	Quest Diagnostics	Rosenthal et al
USA/CA-QDX-266/2020	EPI_ISL_498701	2020-05-01	Quest Diagnostics	Quest Diagnostics	Rosenthal et al
USA/CA-QDX-2660/2020	EPI_ISL_604912	2020-03-16	Quest Diagnostics	Quest Diagnostics	Rosenthal et al
USA/CA-QDX-2665/2020	EPI_ISL_604913	2020-03-16	Quest Diagnostics	Quest Diagnostics	Rosenthal et al
USA/CA-QDX-267/2020	EPI_ISL_498702	2020-05-01	Quest Diagnostics	Quest Diagnostics	Rosenthal et al
USA/CA-QDX-2674/2020	EPI_ISL_604914	2020-03-16	Quest Diagnostics	Quest Diagnostics	Rosenthal et al
USA/CA-QDX-2675/2020	EPI_ISL_604915	2020-03-16	Quest Diagnostics	Quest Diagnostics	Rosenthal et al
USA/CA-QDX-2676/2020	EPI_ISL_604916	2020-03-16	Quest Diagnostics	Quest Diagnostics	Rosenthal et al
USA/CA-QDX-2677/2020	EPI_ISL_604917	2020-03-15	Quest Diagnostics	Quest Diagnostics	Rosenthal et al
USA/CA-QDX-2678/2020	EPI_ISL_604918	2020-03-16	Quest Diagnostics	Quest Diagnostics	Rosenthal et al
USA/CA-QDX-268/2020	EPI_ISL_498703	2020-05-01	Quest Diagnostics	Quest Diagnostics	Rosenthal et al
USA/CA-QDX-2683/2020	EPI_ISL_604993	2020-03-16	Quest Diagnostics	Quest Diagnostics	Rosenthal et al
USA/CA-QDX-2684/2020	EPI_ISL_604994	2020-03-16	Quest Diagnostics	Quest Diagnostics	Rosenthal et al
USA/CA-QDX-2685/2020	EPI_ISL_604995	2020-03-17	Quest Diagnostics	Quest Diagnostics	Rosenthal et al
USA/CA-QDX-2687/2020	EPI_ISL_604996	2020-03-16	Quest Diagnostics	Quest Diagnostics	Rosenthal et al
USA/CA-QDX-2688/2020	EPI_ISL_604997	2020-03-17	Quest Diagnostics	Quest Diagnostics	Rosenthal et al
USA/CA-QDX-269/2020	EPI_ISL_498704	2020-05-01	Quest Diagnostics	Quest Diagnostics	Rosenthal et al
USA/CA-QDX-2691/2020	EPI_ISL_604998	2020-03-16	Quest Diagnostics	Quest Diagnostics	Rosenthal et al
USA/CA-QDX-2692/2020	EPI_ISL_604999	2020-03-17	Quest Diagnostics	Quest Diagnostics	Rosenthal et al
USA/CA-QDX-2694/2020	EPI_ISL_605000	2020-03-17	Quest Diagnostics	Quest Diagnostics	Rosenthal et al
USA/CA-QDX-2697/2020	EPI_ISL_605001	2020-03-16	Quest Diagnostics	Quest Diagnostics	Rosenthal et al
USA/CA-QDX-2699/2020	EPI_ISL_605002	2020-03-17	Quest Diagnostics	Quest Diagnostics	Rosenthal et al
USA/CA-QDX-2700/2020	EPI_ISL_605003	2020-03-16	Quest Diagnostics	Quest Diagnostics	Rosenthal et al
USA/CA-QDX-2703/2020	EPI_ISL_605004	2020-03-16	Quest Diagnostics	Quest Diagnostics	Rosenthal et al
USA/CA-QDX-2705/2020	EPI_ISL_605005	2020-03-17	Quest Diagnostics	Quest Diagnostics	Rosenthal et al
USA/CA-QDX-2709/2020	EPI_ISL_605006	2020-03-17	Quest Diagnostics	Quest Diagnostics	Rosenthal et al
USA/CA-QDX-2710/2020	EPI_ISL_605007	2020-03-17	Quest Diagnostics	Quest Diagnostics	Rosenthal et al
USA/CA-QDX-2713/2020	EPI_ISL_605008	2020-03-17	Quest Diagnostics	Quest Diagnostics	Rosenthal et al
USA/CA-QDX-2718/2020	EPI_ISL_605009	2020-03-17	Quest Diagnostics	Quest Diagnostics	Rosenthal et al
USA/CA-QDX-2720/2020	EPI_ISL_605010	2020-03-16	Quest Diagnostics	Quest Diagnostics	Rosenthal et al
USA/CA-QDX-2721/2020	EPI_ISL_605011	2020-03-16	Quest Diagnostics	Quest Diagnostics	Rosenthal et al
USA/CA-QDX-2724/2020	EPI_ISL_605012	2020-03-17	Quest Diagnostics	Quest Diagnostics	Rosenthal et al
USA/CA-QDX-2728/2020	EPI_ISL_605013	2020-03-17	Quest Diagnostics	Quest Diagnostics	Rosenthal et al
USA/CA-QDX-2733/2020	EPI_ISL_605014	2020-03-17	Quest Diagnostics	Quest Diagnostics	Rosenthal et al
USA/CA-QDX-2737/2020	EPI_ISL_605015	2020-03-16	Quest Diagnostics	Quest Diagnostics	Rosenthal et al
USA/CA-QDX-2739/2020	EPI_ISL_605016	2020-03-17	Quest Diagnostics	Quest Diagnostics	Rosenthal et al
USA/CA-QDX-2741/2020	EPI_ISL_605017	2020-03-17	Quest Diagnostics	Quest Diagnostics	Rosenthal et al
USA/CA-QDX-2742/2020	EPI_ISL_605018	2020-03-17	Quest Diagnostics	Quest Diagnostics	Rosenthal et al
USA/CA-QDX-2743/2020	EPI_ISL_605019	2020-03-17	Quest Diagnostics	Quest Diagnostics	Rosenthal et al
USA/CA-QDX-2744/2020	EPI_ISL_605020	2020-03-17	Quest Diagnostics	Quest Diagnostics	Rosenthal et al
USA/CA-QDX-2745/2020	EPI_ISL_605021	2020-03-16	Quest Diagnostics	Quest Diagnostics	Rosenthal et al
USA/CA-QDX-2746/2020	EPI_ISL_605022	2020-03-16	Quest Diagnostics	Quest Diagnostics	Rosenthal et al
USA/CA-QDX-285/2020	EPI_ISL_571020	2020-03-20	Quest Diagnostics	Quest Diagnostics	Rosenthal et al
USA/CA-QDX-286/2020	EPI_ISL_571021	2020-03-21	Quest Diagnostics	Quest Diagnostics	Rosenthal et al
USA/CA-QDX-287/2020	EPI_ISL_571022	2020-03-21	Quest Diagnostics	Quest Diagnostics	Rosenthal et al
USA/CA-QDX-289/2020	EPI_ISL_571023	2020-03-20	Quest Diagnostics	Quest Diagnostics	Rosenthal et al
USA/CA-QDX-29/2020	EPI_ISL_467826	2020-03-15	Quest Diagnostics	Quest Diagnostics	Anderson et al
USA/CA-QDX-291/2020	EPI_ISL_571024	2020-03-20	Quest Diagnostics	Quest Diagnostics	Rosenthal et al
USA/CA-QDX-292/2020	EPI_ISL_571025	2020-03-20	Quest Diagnostics	Quest Diagnostics	Rosenthal et al
USA/CA-QDX-293/2020	EPI_ISL_571026	2020-03-20	Quest Diagnostics	Quest Diagnostics	Rosenthal et al
USA/CA-QDX-33/2020	EPI_ISL_467827	2020-03-15	Quest Diagnostics	Quest Diagnostics	Anderson et al
USA/CA-QDX-34/2020	EPI_ISL_467828	2020-03-15	Quest Diagnostics	Quest Diagnostics	Anderson et al
USA/CA-QDX-36/2020	EPI_ISL_467829	2020-03-15	Quest Diagnostics	Quest Diagnostics	Anderson et al
USA/CA-QDX-38/2020	EPI_ISL_467830	2020-03-15	Quest Diagnostics	Quest Diagnostics	Anderson et al
USA/CA-QDX-40/2020	EPI_ISL_467831	2020-03-16	Quest Diagnostics	Quest Diagnostics	Anderson et al
USA/CA-QDX-423/2020	EPI_ISL_571156	2020-03-18	Quest Diagnostics	Quest Diagnostics	Rosenthal et al
USA/CA-QDX-425/2020	EPI_ISL_571157	2020-03-16	Quest Diagnostics	Quest Diagnostics	Rosenthal et al
USA/CA-QDX-43/2020	EPI_ISL_467832	2020-03-13	Quest Diagnostics	Quest Diagnostics	Anderson et al
USA/CA-QDX-433/2020	EPI_ISL_571158	2020-03-21	Quest Diagnostics	Quest Diagnostics	Rosenthal et al
USA/CA-QDX-434/2020	EPI_ISL_571159	2020-03-20	Quest Diagnostics	Quest Diagnostics	Rosenthal et al
USA/CA-QDX-435/2020	EPI_ISL_571160	2020-03-20	Quest Diagnostics	Quest Diagnostics	Rosenthal et al
USA/CA-QDX-436/2020	EPI_ISL_571161	2020-03-22	Quest Diagnostics	Quest Diagnostics	Rosenthal et al
USA/CA-QDX-437/2020	EPI_ISL_571162	2020-03-21	Quest Diagnostics	Quest Diagnostics	Rosenthal et al
USA/CA-QDX-44/2020	EPI_ISL_467833	2020-03-16	Quest Diagnostics	Quest Diagnostics	Anderson et al
USA/CA-QDX-441/2020	EPI_ISL_571163	2020-03-21	Quest Diagnostics	Quest Diagnostics	Rosenthal et al
USA/CA-QDX-442/2020	EPI_ISL_571164	2020-03-22	Quest Diagnostics	Quest Diagnostics	Rosenthal et al
USA/CA-QDX-443/2020	EPI_ISL_571165	2020-03-21	Quest Diagnostics	Quest Diagnostics	Rosenthal et al
USA/CA-QDX-444/2020	EPI_ISL_571166	2020-03-22	Quest Diagnostics	Quest Diagnostics	Rosenthal et al
USA/CA-QDX-445/2020	EPI_ISL_571167	2020-03-21	Quest Diagnostics	Quest Diagnostics	Rosenthal et al
USA/CA-QDX-446/2020	EPI_ISL_571168	2020-03-22	Quest Diagnostics	Quest Diagnostics	Rosenthal et al
USA/CA-QDX-447/2020	EPI_ISL_571169	2020-03-22	Quest Diagnostics	Quest Diagnostics	Rosenthal et al
USA/CA-QDX-448/2020	EPI_ISL_571170	2020-03-21	Quest Diagnostics	Quest Diagnostics	Rosenthal et al
USA/CA-QDX-449/2020	EPI_ISL_571171	2020-03-21	Quest Diagnostics	Quest Diagnostics	Rosenthal et al
USA/CA-QDX-45/2020	EPI_ISL_467834	2020-03-15	Quest Diagnostics	Quest Diagnostics	Anderson et al
USA/CA-QDX-450/2020	EPI_ISL_571172	2020-03-21	Quest Diagnostics	Quest Diagnostics	Rosenthal et al
USA/CA-QDX-451/2020	EPI_ISL_571173	2020-03-21	Quest Diagnostics	Quest Diagnostics	Rosenthal et al
USA/CA-QDX-452/2020	EPI_ISL_571174	2020-03-22	Quest Diagnostics	Quest Diagnostics	Rosenthal et al
USA/CA-QDX-453/2020	EPI_ISL_571175	2020-03-23	Quest Diagnostics	Quest Diagnostics	Rosenthal et al
USA/CA-QDX-46/2020	EPI_ISL_467835	2020-03-16	Quest Diagnostics	Quest Diagnostics	Anderson et al
USA/CA-QDX-48/2020	EPI_ISL_467836	2020-03-15	Quest Diagnostics	Quest Diagnostics	Anderson et al
USA/CA-QDX-50/2020	EPI_ISL_467837	2020-03-15	Quest Diagnostics	Quest Diagnostics	Anderson et al
USA/CA-QDX-51/2020	EPI_ISL_467838	2020-03-15	Quest Diagnostics	Quest Diagnostics	Anderson et al
USA/CA-QDX-513/2020	EPI_ISL_571176	2020-03-27	Quest Diagnostics	Quest Diagnostics	Rosenthal et al
USA/CA-QDX-514/2020	EPI_ISL_571177	2020-03-26	Quest Diagnostics	Quest Diagnostics	Rosenthal et al
USA/CA-QDX-545/2020	EPI_ISL_571268	2020-03-18	Quest Diagnostics	Quest Diagnostics	Rosenthal et al
USA/CA-QDX-546/2020	EPI_ISL_571269	2020-03-19	Quest Diagnostics	Quest Diagnostics	Rosenthal et al
USA/CA-QDX-547/2020	EPI_ISL_571270	2020-03-18	Quest Diagnostics	Quest Diagnostics	Rosenthal et al
USA/CA-QDX-548/2020	EPI_ISL_571271	2020-03-20	Quest Diagnostics	Quest Diagnostics	Rosenthal et al
USA/CA-QDX-549/2020	EPI_ISL_571272	2020-03-19	Quest Diagnostics	Quest Diagnostics	Rosenthal et al
USA/CA-QDX-550/2020	EPI_ISL_571273	2020-03-19	Quest Diagnostics	Quest Diagnostics	Rosenthal et al
USA/CA-QDX-551/2020	EPI_ISL_571274	2020-03-19	Quest Diagnostics	Quest Diagnostics	Rosenthal et al
USA/CA-QDX-552/2020	EPI_ISL_571275	2020-03-19	Quest Diagnostics	Quest Diagnostics	Rosenthal et al
USA/CA-QDX-553/2020	EPI_ISL_571276	2020-03-19	Quest Diagnostics	Quest Diagnostics	Rosenthal et al
USA/CA-QDX-554/2020	EPI_ISL_571277	2020-03-19	Quest Diagnostics	Quest Diagnostics	Rosenthal et al
USA/CA-QDX-556/2020	EPI_ISL_571278	2020-03-19	Quest Diagnostics	Quest Diagnostics	Rosenthal et al
USA/CA-QDX-557/2020	EPI_ISL_571279	2020-03-19	Quest Diagnostics	Quest Diagnostics	Rosenthal et al
USA/CA-QDX-572/2020	EPI_ISL_571280	2020-03-19	Quest Diagnostics	Quest Diagnostics	Rosenthal et al
USA/CA-QDX-583/2020	EPI_ISL_571281	2020-03-19	Quest Diagnostics	Quest Diagnostics	Rosenthal et al
USA/CA-QDX-658/2020	EPI_ISL_571282	2020-03-22	Quest Diagnostics	Quest Diagnostics	Rosenthal et al
USA/CA-QDX-659/2020	EPI_ISL_571283	2020-03-22	Quest Diagnostics	Quest Diagnostics	Rosenthal et al
USA/CA-QDX-661/2020	EPI_ISL_571284	2020-03-24	Quest Diagnostics	Quest Diagnostics	Rosenthal et al
USA/CA-QDX-662/2020	EPI_ISL_571285	2020-03-24	Quest Diagnostics	Quest Diagnostics	Rosenthal et al
USA/CA-QDX-67/2020	EPI_ISL_467839	2020-03-13	Quest Diagnostics	Quest Diagnostics	Anderson et al
USA/CA-QDX-681/2020	EPI_ISL_571410	2020-03-19	Quest Diagnostics	Quest Diagnostics	Rosenthal et al
USA/CA-QDX-692/2020	EPI_ISL_571411	2020-03-20	Quest Diagnostics	Quest Diagnostics	Rosenthal et al
USA/CA-QDX-693/2020	EPI_ISL_571412	2020-03-20	Quest Diagnostics	Quest Diagnostics	Rosenthal et al
USA/CA-QDX-694/2020	EPI_ISL_571413	2020-03-20	Quest Diagnostics	Quest Diagnostics	Rosenthal et al
USA/CA-QDX-695/2020	EPI_ISL_571414	2020-03-20	Quest Diagnostics	Quest Diagnostics	Rosenthal et al
USA/CA-QDX-696/2020	EPI_ISL_571415	2020-03-20	Quest Diagnostics	Quest Diagnostics	Rosenthal et al
USA/CA-QDX-697/2020	EPI_ISL_571416	2020-03-20	Quest Diagnostics	Quest Diagnostics	Rosenthal et al
USA/CA-QDX-698/2020	EPI_ISL_571417	2020-03-20	Quest Diagnostics	Quest Diagnostics	Rosenthal et al
USA/CA-QDX-699/2020	EPI_ISL_571418	2020-03-20	Quest Diagnostics	Quest Diagnostics	Rosenthal et al
USA/CA-QDX-702/2020	EPI_ISL_571419	2020-03-20	Quest Diagnostics	Quest Diagnostics	Rosenthal et al
USA/CA-QDX-703/2020	EPI_ISL_571420	2020-03-20	Quest Diagnostics	Quest Diagnostics	Rosenthal et al
USA/CA-QDX-704/2020	EPI_ISL_571421	2020-03-20	Quest Diagnostics	Quest Diagnostics	Rosenthal et al
USA/CA-QDX-705/2020	EPI_ISL_571422	2020-03-19	Quest Diagnostics	Quest Diagnostics	Rosenthal et al
USA/CA-QDX-706/2020	EPI_ISL_571423	2020-03-20	Quest Diagnostics	Quest Diagnostics	Rosenthal et al
USA/CA-QDX-73/2020	EPI_ISL_467840	2020-03-16	Quest Diagnostics	Quest Diagnostics	Anderson et al
USA/CA-QDX-76/2020	EPI_ISL_467841	2020-03-16	Quest Diagnostics	Quest Diagnostics	Anderson et al
USA/CA-QDX-774/2020	EPI_ISL_571484	2020-03-20	Quest Diagnostics	Quest Diagnostics	Rosenthal et al
USA/CA-QDX-775/2020	EPI_ISL_571485	2020-03-21	Quest Diagnostics	Quest Diagnostics	Rosenthal et al
USA/CA-QDX-776/2020	EPI_ISL_571486	2020-03-20	Quest Diagnostics	Quest Diagnostics	Rosenthal et al
USA/CA-QDX-78/2020	EPI_ISL_467842	2020-03-16	Quest Diagnostics	Quest Diagnostics	Anderson et al
USA/CA-QDX-781/2020	EPI_ISL_571487	2020-03-21	Quest Diagnostics	Quest Diagnostics	Rosenthal et al
USA/CA-QDX-79/2020	EPI_ISL_467843	2020-03-15	Quest Diagnostics	Quest Diagnostics	Anderson et al
USA/CA-QDX-794/2020	EPI_ISL_571488	2020-03-21	Quest Diagnostics	Quest Diagnostics	Rosenthal et al
USA/CA-QDX-795/2020	EPI_ISL_571489	2020-03-21	Quest Diagnostics	Quest Diagnostics	Rosenthal et al
USA/CA-QDX-796/2020	EPI_ISL_571490	2020-03-23	Quest Diagnostics	Quest Diagnostics	Rosenthal et al
USA/CA-QDX-797/2020	EPI_ISL_571491	2020-03-22	Quest Diagnostics	Quest Diagnostics	Rosenthal et al
USA/CA-QDX-799/2020	EPI_ISL_571492	2020-03-22	Quest Diagnostics	Quest Diagnostics	Rosenthal et al
USA/CA-QDX-800/2020	EPI_ISL_571493	2020-03-23	Quest Diagnostics	Quest Diagnostics	Rosenthal et al
USA/CA-QDX-801/2020	EPI_ISL_571494	2020-03-22	Quest Diagnostics	Quest Diagnostics	Rosenthal et al
USA/CA-QDX-802/2020	EPI_ISL_571495	2020-03-21	Quest Diagnostics	Quest Diagnostics	Rosenthal et al
USA/CA-QDX-803/2020	EPI_ISL_571496	2020-03-21	Quest Diagnostics	Quest Diagnostics	Rosenthal et al
USA/CA-QDX-804/2020	EPI_ISL_571497	2020-03-23	Quest Diagnostics	Quest Diagnostics	Rosenthal et al
USA/CA-QDX-805/2020	EPI_ISL_571498	2020-03-22	Quest Diagnostics	Quest Diagnostics	Rosenthal et al
USA/CA-QDX-806/2020	EPI_ISL_571499	2020-03-23	Quest Diagnostics	Quest Diagnostics	Rosenthal et al
USA/CA-QDX-807/2020	EPI_ISL_571500	2020-03-23	Quest Diagnostics	Quest Diagnostics	Rosenthal et al
USA/CA-QDX-808/2020	EPI_ISL_571501	2020-03-23	Quest Diagnostics	Quest Diagnostics	Rosenthal et al
USA/CA-QDX-809/2020	EPI_ISL_571502	2020-03-23	Quest Diagnostics	Quest Diagnostics	Rosenthal et al
USA/CA-QDX-810/2020	EPI_ISL_571503	2020-03-23	Quest Diagnostics	Quest Diagnostics	Rosenthal et al
USA/CA-QDX-811/2020	EPI_ISL_571504	2020-03-23	Quest Diagnostics	Quest Diagnostics	Rosenthal et al
USA/CA-QDX-814/2020	EPI_ISL_571505	2020-03-23	Quest Diagnostics	Quest Diagnostics	Rosenthal et al
USA/CA-QDX-815/2020	EPI_ISL_571506	2020-03-23	Quest Diagnostics	Quest Diagnostics	Rosenthal et al
USA/CA-QDX-816/2020	EPI_ISL_571507	2020-03-23	Quest Diagnostics	Quest Diagnostics	Rosenthal et al
USA/CA-QDX-817/2020	EPI_ISL_571508	2020-03-23	Quest Diagnostics	Quest Diagnostics	Rosenthal et al
USA/CA-QDX-83/2020	EPI_ISL_468564	2020-03-13	Quest Diagnostics	Quest Diagnostics	Anderson et al
USA/CA-QDX-84/2020	EPI_ISL_468565	2020-03-13	Quest Diagnostics	Quest Diagnostics	Anderson et al
USA/CA-QDX-86/2020	EPI_ISL_468566	2020-03-13	Quest Diagnostics	Quest Diagnostics	Anderson et al
USA/CA-QDX-874/2020	EPI_ISL_571573	2020-03-16	Quest Diagnostics	Quest Diagnostics	Rosenthal et al
USA/CA-QDX-915/2020	EPI_ISL_571574	2020-03-23	Quest Diagnostics	Quest Diagnostics	Rosenthal et al
USA/CA-QDX-916/2020	EPI_ISL_571575	2020-03-23	Quest Diagnostics	Quest Diagnostics	Rosenthal et al
USA/CA-QDX-92/2020	EPI_ISL_468567	2020-03-13	Quest Diagnostics	Quest Diagnostics	Anderson et al
USA/CA-QDX-920/2020	EPI_ISL_571576	2020-03-22	Quest Diagnostics	Quest Diagnostics	Rosenthal et al
USA/CA-QDX-921/2020	EPI_ISL_571577	2020-03-23	Quest Diagnostics	Quest Diagnostics	Rosenthal et al
USA/CA-QDX-922/2020	EPI_ISL_571578	2020-03-23	Quest Diagnostics	Quest Diagnostics	Rosenthal et al
USA/CA-QDX-923/2020	EPI_ISL_571579	2020-03-23	Quest Diagnostics	Quest Diagnostics	Rosenthal et al
USA/CA-QDX-924/2020	EPI_ISL_571580	2020-03-23	Quest Diagnostics	Quest Diagnostics	Rosenthal et al
USA/CA-QDX-929/2020	EPI_ISL_571581	2020-03-23	Quest Diagnostics	Quest Diagnostics	Rosenthal et al
USA/CA-QDX-936/2020	EPI_ISL_571582	2020-03-24	Quest Diagnostics	Quest Diagnostics	Rosenthal et al
USA/CA-QDX-938/2020	EPI_ISL_571583	2020-03-24	Quest Diagnostics	Quest Diagnostics	Rosenthal et al
USA/CA-QDX-939/2020	EPI_ISL_571584	2020-03-23	Quest Diagnostics	Quest Diagnostics	Rosenthal et al
USA/CA-QDX-940/2020	EPI_ISL_571585	2020-03-23	Quest Diagnostics	Quest Diagnostics	Rosenthal et al
USA/CA-QDX-941/2020	EPI_ISL_571586	2020-03-23	Quest Diagnostics	Quest Diagnostics	Rosenthal et al
USA/CA-QDX-942/2020	EPI_ISL_571587	2020-03-23	Quest Diagnostics	Quest Diagnostics	Rosenthal et al
USA/CA-QDX-944/2020	EPI_ISL_571588	2020-03-24	Quest Diagnostics	Quest Diagnostics	Rosenthal et al
USA/CA-QDX-945/2020	EPI_ISL_571589	2020-03-24	Quest Diagnostics	Quest Diagnostics	Rosenthal et al
USA/CA-QDX-946/2020	EPI_ISL_571590	2020-03-24	Quest Diagnostics	Quest Diagnostics	Rosenthal et al
USA/CA-QDX-948/2020	EPI_ISL_571591	2020-03-24	Quest Diagnostics	Quest Diagnostics	Rosenthal et al
USA/CA-QDX-97/2020	EPI_ISL_468568	2020-03-13	Quest Diagnostics	Quest Diagnostics	Anderson et al
USA/CA-QDX-98/2020	EPI_ISL_468569	2020-03-13	Quest Diagnostics	Quest Diagnostics	Anderson et al
USA/CA-QDX-99/2020	EPI_ISL_468570	2020-03-13	Quest Diagnostics	Quest Diagnostics	Anderson et al
USA/CA-QRTP-Donor1/2020	EPI_ISL_490210	2020-04-01	Quest Diagnostics	Q Squared Solutions - QRTP facility	Victor J Weigman et al
USA/CA-QRTP-Donor10/2020	EPI_ISL_490216	2020-04-01	Quest Diagnostics	Q Squared Solutions - QRTP facility	Victor J Weigman et al
USA/CA-QRTP-Donor13/2020	EPI_ISL_490217	2020-04-01	Quest Diagnostics	Q Squared Solutions - QRTP facility	Victor J Weigman et al
USA/CA-QRTP-Donor14/2020	EPI_ISL_490218	2020-04-01	Quest Diagnostics	Q Squared Solutions - QRTP facility	Victor J Weigman et al
USA/CA-QRTP-Donor15/2020	EPI_ISL_490219	2020-04-01	Quest Diagnostics	Q Squared Solutions - QRTP facility	Victor J Weigman et al
USA/CA-QRTP-Donor17/2020	EPI_ISL_490220	2020-04-01	Quest Diagnostics	Q Squared Solutions - QRTP facility	Victor J Weigman et al
USA/CA-QRTP-Donor18/2020	EPI_ISL_490221	2020-04-01	Quest Diagnostics	Q Squared Solutions - QRTP facility	Victor J Weigman et al
USA/CA-QRTP-Donor2/2020	EPI_ISL_490211	2020-04-01	Quest Diagnostics	Q Squared Solutions - QRTP facility	Victor J Weigman et al
USA/CA-QRTP-Donor20/2020	EPI_ISL_490222	2020-04-01	Quest Diagnostics	Q Squared Solutions - QRTP facility	Victor J Weigman et al
USA/CA-QRTP-Donor21/2020	EPI_ISL_490223	2020-04-01	Quest Diagnostics	Q Squared Solutions - QRTP facility	Victor J Weigman et al
USA/CA-QRTP-Donor3/2020	EPI_ISL_490212	2020-04-01	Quest Diagnostics	Q Squared Solutions - QRTP facility	Victor J Weigman et al
USA/CA-QRTP-Donor4/2020	EPI_ISL_490213	2020-04-01	Quest Diagnostics	Q Squared Solutions - QRTP facility	Victor J Weigman et al
USA/CA-QRTP-Donor5/2020	EPI_ISL_490214	2020-04-01	Quest Diagnostics	Q Squared Solutions - QRTP facility	Victor J Weigman et al
USA/CA-QRTP-Donor6/2020	EPI_ISL_490215	2020-04-01	Quest Diagnostics	Q Squared Solutions - QRTP facility	Victor J Weigman et al
USA/CA-S1920/2020	EPI_ISL_497341	2020-06-03	Washington State Department of Health	Seattle Flu Study	Deborah A. Nickerson et al
USA/CA-SCCPHD-UC101/2020	EPI_ISL_435580	2020-02-26	Santa Clara County Public Health Department	Chiu Laboratory, University of California, San Francisco	Xianding Deng et al
USA/CA-SCCPHD-UC102/2020	EPI_ISL_435581	2020-02-28	Santa Clara County Public Health Department	Chiu Laboratory, University of California, San Francisco	Xianding Deng et al
USA/CA-SCCPHD-UC103/2020	EPI_ISL_435582	2020-02-28	Santa Clara County Public Health Department	Chiu Laboratory, University of California, San Francisco	Xianding Deng et al
USA/CA-SCCPHD-UC104/2020	EPI_ISL_435583	2020-02-29	Santa Clara County Public Health Department	Chiu Laboratory, University of California, San Francisco	Xianding Deng et al
USA/CA-SCCPHD-UC105/2020	EPI_ISL_435584	2020-02-29	Santa Clara County Public Health Department	Chiu Laboratory, University of California, San Francisco	Xianding Deng et al
USA/CA-SCCPHD-UC106/2020	EPI_ISL_435585	2020-02-29	Santa Clara County Public Health Department	Chiu Laboratory, University of California, San Francisco	Xianding Deng et al
USA/CA-SCCPHD-UC107/2020	EPI_ISL_435586	2020-03-01	Santa Clara County Public Health Department	Chiu Laboratory, University of California, San Francisco	Xianding Deng et al
USA/CA-SCCPHD-UC108/2020	EPI_ISL_435587	2020-02-29	Santa Clara County Public Health Department	Chiu Laboratory, University of California, San Francisco	Xianding Deng et al
USA/CA-SCCPHD-UC109/2020	EPI_ISL_435588	2020-03-02	Santa Clara County Public Health Department	Chiu Laboratory, University of California, San Francisco	Xianding Deng et al
USA/CA-SCCPHD-UC110/2020	EPI_ISL_435589	2020-03-02	Santa Clara County Public Health Department	Chiu Laboratory, University of California, San Francisco	Xianding Deng et al
USA/CA-SCCPHD-UC111/2020	EPI_ISL_435590	2020-03-02	Santa Clara County Public Health Department	Chiu Laboratory, University of California, San Francisco	Xianding Deng et al
USA/CA-SCCPHD-UC112/2020	EPI_ISL_435591	2020-03-02	Santa Clara County Public Health Department	Chiu Laboratory, University of California, San Francisco	Xianding Deng et al
USA/CA-SCCPHD-UC113/2020	EPI_ISL_435592	2020-03-03	Santa Clara County Public Health Department	Chiu Laboratory, University of California, San Francisco	Xianding Deng et al
USA/CA-SCCPHD-UC114/2020	EPI_ISL_435593	2020-03-03	Santa Clara County Public Health Department	Chiu Laboratory, University of California, San Francisco	Xianding Deng et al
USA/CA-SCCPHD-UC115/2020	EPI_ISL_435594	2020-03-04	Santa Clara County Public Health Department	Chiu Laboratory, University of California, San Francisco	Xianding Deng et al
USA/CA-SCCPHD-UC116/2020	EPI_ISL_435595	2020-03-04	Santa Clara County Public Health Department	Chiu Laboratory, University of California, San Francisco	Xianding Deng et al
USA/CA-SCCPHD-UC117/2020	EPI_ISL_435596	2020-03-04	Santa Clara County Public Health Department	Chiu Laboratory, University of California, San Francisco	Xianding Deng et al
USA/CA-SCCPHD-UC118/2020	EPI_ISL_435597	2020-03-04	Santa Clara County Public Health Department	Chiu Laboratory, University of California, San Francisco	Xianding Deng et al
USA/CA-SCCPHD-UC119/2020	EPI_ISL_435598	2020-03-04	Santa Clara County Public Health Department	Chiu Laboratory, University of California, San Francisco	Xianding Deng et al
USA/CA-SCCPHD-UC120/2020	EPI_ISL_435599	2020-03-05	Santa Clara County Public Health Department	Chiu Laboratory, University of California, San Francisco	Xianding Deng et al
USA/CA-SCCPHD-UC121/2020	EPI_ISL_435600	2020-03-05	Santa Clara County Public Health Department	Chiu Laboratory, University of California, San Francisco	Xianding Deng et al
USA/CA-SCCPHD-UC122/2020	EPI_ISL_435601	2020-03-05	Santa Clara County Public Health Department	Chiu Laboratory, University of California, San Francisco	Xianding Deng et al
USA/CA-SCCPHD-UC123/2020	EPI_ISL_435602	2020-03-04	Santa Clara County Public Health Department	Chiu Laboratory, University of California, San Francisco	Xianding Deng et al
USA/CA-SCCPHD-UC124/2020	EPI_ISL_435603	2020-03-05	Santa Clara County Public Health Department	Chiu Laboratory, University of California, San Francisco	Xianding Deng et al
USA/CA-SCCPHD-UC125/2020	EPI_ISL_435604	2020-03-06	Santa Clara County Public Health Department	Chiu Laboratory, University of California, San Francisco	Xianding Deng et al
USA/CA-SCCPHD-UC126/2020	EPI_ISL_435605	2020-03-06	Santa Clara County Public Health Department	Chiu Laboratory, University of California, San Francisco	Xianding Deng et al
USA/CA-SCCPHD-UC127/2020	EPI_ISL_435606	2020-03-06	Santa Clara County Public Health Department	Chiu Laboratory, University of California, San Francisco	Xianding Deng et al
USA/CA-SCCPHD-UC128/2020	EPI_ISL_435607	2020-03-06	Santa Clara County Public Health Department	Chiu Laboratory, University of California, San Francisco	Xianding Deng et al
USA/CA-SCCPHD-UC129/2020	EPI_ISL_435608	2020-03-06	Santa Clara County Public Health Department	Chiu Laboratory, University of California, San Francisco	Xianding Deng et al
USA/CA-SCCPHD-UC13/2020	EPI_ISL_417317	2020-03-02	Santa Clara County Public Health Department	Chiu Laboratory, University of California, San Francisco	Xianding Deng et al
USA/CA-SCCPHD-UC130/2020	EPI_ISL_435609	2020-03-06	Santa Clara County Public Health Department	Chiu Laboratory, University of California, San Francisco	Xianding Deng et al
USA/CA-SCCPHD-UC131/2020	EPI_ISL_435610	2020-03-05	Santa Clara County Public Health Department	Chiu Laboratory, University of California, San Francisco	Xianding Deng et al
USA/CA-SCCPHD-UC132/2020	EPI_ISL_435611	2020-03-06	Santa Clara County Public Health Department	Chiu Laboratory, University of California, San Francisco	Xianding Deng et al
USA/CA-SCCPHD-UC133/2020	EPI_ISL_435612	2020-03-07	Santa Clara County Public Health Department	Chiu Laboratory, University of California, San Francisco	Xianding Deng et al
USA/CA-SCCPHD-UC134/2020	EPI_ISL_435613	2020-03-07	Santa Clara County Public Health Department	Chiu Laboratory, University of California, San Francisco	Xianding Deng et al
USA/CA-SCCPHD-UC135/2020	EPI_ISL_435614	2020-03-07	Santa Clara County Public Health Department	Chiu Laboratory, University of California, San Francisco	Xianding Deng et al
USA/CA-SCCPHD-UC136/2020	EPI_ISL_435615	2020-03-07	Santa Clara County Public Health Department	Chiu Laboratory, University of California, San Francisco	Xianding Deng et al
USA/CA-SCCPHD-UC137/2020	EPI_ISL_435616	2020-03-09	Santa Clara County Public Health Department	Chiu Laboratory, University of California, San Francisco	Xianding Deng et al
USA/CA-SCCPHD-UC138/2020	EPI_ISL_435617	2020-03-09	Santa Clara County Public Health Department	Chiu Laboratory, University of California, San Francisco	Xianding Deng et al
USA/CA-SCCPHD-UC139/2020	EPI_ISL_435618	2020-03-09	Santa Clara County Public Health Department	Chiu Laboratory, University of California, San Francisco	Xianding Deng et al
USA/CA-SCCPHD-UC14/2020	EPI_ISL_417318	2020-02-29	Santa Clara County Public Health Department	Chiu Laboratory, University of California, San Francisco	Xianding Deng et al
USA/CA-SCCPHD-UC140/2020	EPI_ISL_435619	2020-03-10	Santa Clara County Public Health Department	Chiu Laboratory, University of California, San Francisco	Xianding Deng et al
USA/CA-SCCPHD-UC141/2020	EPI_ISL_435620	2020-03-09	Santa Clara County Public Health Department	Chiu Laboratory, University of California, San Francisco	Xianding Deng et al
USA/CA-SCCPHD-UC142/2020	EPI_ISL_435621	2020-03-09	Santa Clara County Public Health Department	Chiu Laboratory, University of California, San Francisco	Xianding Deng et al
USA/CA-SCCPHD-UC143/2020	EPI_ISL_435622	2020-03-09	Santa Clara County Public Health Department	Chiu Laboratory, University of California, San Francisco	Xianding Deng et al
USA/CA-SCCPHD-UC144/2020	EPI_ISL_435623	2020-03-06	Santa Clara County Public Health Department	Chiu Laboratory, University of California, San Francisco	Xianding Deng et al
USA/CA-SCCPHD-UC145/2020	EPI_ISL_435624	2020-03-10	Santa Clara County Public Health Department	Chiu Laboratory, University of California, San Francisco	Xianding Deng et al
USA/CA-SCCPHD-UC146/2020	EPI_ISL_435625	2020-03-06	Santa Clara County Public Health Department	Chiu Laboratory, University of California, San Francisco	Xianding Deng et al
USA/CA-SCCPHD-UC147/2020	EPI_ISL_435626	2020-03-07	Santa Clara County Public Health Department	Chiu Laboratory, University of California, San Francisco	Xianding Deng et al
USA/CA-SCCPHD-UC148/2020	EPI_ISL_435627	2020-03-10	Santa Clara County Public Health Department	Chiu Laboratory, University of California, San Francisco	Xianding Deng et al
