## Supplementary Materials2 for "Genomic epidemiology of SARS-CoV-2 in Russia reveals recurring cross-border transmission throughout 2020" (part 50 of 61)

We gratefully acknowledge the following Authors from the Originating laboratories responsible for obtaining the specimens and the
USA/CA-SCCPHD-UC149/2020	EPI_ISL_435628	2020-03-10	Santa Clara County Public Health Department	Chiu Laboratory, University of California, San Francisco	Xianding Deng et al
USA/CA-SCCPHD-UC15/2020	EPI_ISL_417319	2020-03-05	Santa Clara County Public Health Department	Chiu Laboratory, University of California, San Francisco	Xianding Deng et al
USA/CA-SCCPHD-UC150/2020	EPI_ISL_435629	2020-03-11	Santa Clara County Public Health Department	Chiu Laboratory, University of California, San Francisco	Xianding Deng et al
USA/CA-SCCPHD-UC151/2020	EPI_ISL_435630	2020-03-10	Santa Clara County Public Health Department	Chiu Laboratory, University of California, San Francisco	Xianding Deng et al
USA/CA-SCCPHD-UC152/2020	EPI_ISL_435631	2020-03-11	Santa Clara County Public Health Department	Chiu Laboratory, University of California, San Francisco	Xianding Deng et al
USA/CA-SCCPHD-UC153/2020	EPI_ISL_435632	2020-03-11	Santa Clara County Public Health Department	Chiu Laboratory, University of California, San Francisco	Xianding Deng et al
USA/CA-SCCPHD-UC154/2020	EPI_ISL_435633	2020-03-11	Santa Clara County Public Health Department	Chiu Laboratory, University of California, San Francisco	Xianding Deng et al
USA/CA-SCCPHD-UC155/2020	EPI_ISL_435634	2020-03-10	Santa Clara County Public Health Department	Chiu Laboratory, University of California, San Francisco	Xianding Deng et al
USA/CA-SCCPHD-UC156/2020	EPI_ISL_435635	2020-03-10	Santa Clara County Public Health Department	Chiu Laboratory, University of California, San Francisco	Xianding Deng et al
USA/CA-SCCPHD-UC157/2020	EPI_ISL_435636	2020-03-11	Santa Clara County Public Health Department	Chiu Laboratory, University of California, San Francisco	Xianding Deng et al
USA/CA-SCCPHD-UC158/2020	EPI_ISL_435637	2020-03-11	Santa Clara County Public Health Department	Chiu Laboratory, University of California, San Francisco	Xianding Deng et al
USA/CA-SCCPHD-UC159/2020	EPI_ISL_435638	2020-03-12	Santa Clara County Public Health Department	Chiu Laboratory, University of California, San Francisco	Xianding Deng et al
USA/CA-SCCPHD-UC16/2020	EPI_ISL_417320	2020-03-04	Santa Clara County Public Health Department	Chiu Laboratory, University of California, San Francisco	Xianding Deng et al
USA/CA-SCCPHD-UC160/2020	EPI_ISL_435639	2020-03-12	Santa Clara County Public Health Department	Chiu Laboratory, University of California, San Francisco	Xianding Deng et al
USA/CA-SCCPHD-UC161/2020	EPI_ISL_435640	2020-03-12	Santa Clara County Public Health Department	Chiu Laboratory, University of California, San Francisco	Xianding Deng et al
USA/CA-SCCPHD-UC162/2020	EPI_ISL_435641	2020-03-12	Santa Clara County Public Health Department	Chiu Laboratory, University of California, San Francisco	Xianding Deng et al
USA/CA-SCCPHD-UC163/2020	EPI_ISL_435642	2020-03-12	Santa Clara County Public Health Department	Chiu Laboratory, University of California, San Francisco	Xianding Deng et al
USA/CA-SCCPHD-UC164/2020	EPI_ISL_435643	2020-03-12	Santa Clara County Public Health Department	Chiu Laboratory, University of California, San Francisco	Xianding Deng et al
USA/CA-SCCPHD-UC165/2020	EPI_ISL_435644	2020-03-13	Santa Clara County Public Health Department	Chiu Laboratory, University of California, San Francisco	Xianding Deng et al
USA/CA-SCCPHD-UC166/2020	EPI_ISL_435645	2020-03-13	Santa Clara County Public Health Department	Chiu Laboratory, University of California, San Francisco	Xianding Deng et al
USA/CA-SCCPHD-UC167/2020	EPI_ISL_435646	2020-03-13	Santa Clara County Public Health Department	Chiu Laboratory, University of California, San Francisco	Xianding Deng et al
USA/CA-SCCPHD-UC168/2020	EPI_ISL_435647	2020-03-13	Santa Clara County Public Health Department	Chiu Laboratory, University of California, San Francisco	Xianding Deng et al
USA/CA-SCCPHD-UC169/2020	EPI_ISL_435648	2020-03-13	Santa Clara County Public Health Department	Chiu Laboratory, University of California, San Francisco	Xianding Deng et al
USA/CA-SCCPHD-UC17/2020	EPI_ISL_417321	2020-03-08	Santa Clara County Public Health Department	Chiu Laboratory, University of California, San Francisco	Xianding Deng et al
USA/CA-SCCPHD-UC170/2020	EPI_ISL_435649	2020-03-13	Santa Clara County Public Health Department	Chiu Laboratory, University of California, San Francisco	Xianding Deng et al
USA/CA-SCCPHD-UC171/2020	EPI_ISL_435650	2020-03-13	Santa Clara County Public Health Department	Chiu Laboratory, University of California, San Francisco	Xianding Deng et al
USA/CA-SCCPHD-UC172/2020	EPI_ISL_435651	2020-03-13	Santa Clara County Public Health Department	Chiu Laboratory, University of California, San Francisco	Xianding Deng et al
USA/CA-SCCPHD-UC173/2020	EPI_ISL_435652	2020-03-13	Santa Clara County Public Health Department	Chiu Laboratory, University of California, San Francisco	Xianding Deng et al
USA/CA-SCCPHD-UC174/2020	EPI_ISL_435653	2020-03-13	Santa Clara County Public Health Department	Chiu Laboratory, University of California, San Francisco	Xianding Deng et al
USA/CA-SCCPHD-UC175/2020	EPI_ISL_435654	2020-03-13	Santa Clara County Public Health Department	Chiu Laboratory, University of California, San Francisco	Xianding Deng et al
USA/CA-SCCPHD-UC176/2020	EPI_ISL_435655	2020-03-14	Santa Clara County Public Health Department	Chiu Laboratory, University of California, San Francisco	Xianding Deng et al
USA/CA-SCCPHD-UC177/2020	EPI_ISL_435656	2020-03-14	Santa Clara County Public Health Department	Chiu Laboratory, University of California, San Francisco	Xianding Deng et al
USA/CA-SCCPHD-UC178/2020	EPI_ISL_435657	2020-03-14	Santa Clara County Public Health Department	Chiu Laboratory, University of California, San Francisco	Xianding Deng et al
USA/CA-SCCPHD-UC179/2020	EPI_ISL_435658	2020-03-15	Santa Clara County Public Health Department	Chiu Laboratory, University of California, San Francisco	Xianding Deng et al
USA/CA-SCCPHD-UC180/2020	EPI_ISL_435659	2020-03-15	Santa Clara County Public Health Department	Chiu Laboratory, University of California, San Francisco	Xianding Deng et al
USA/CA-SCCPHD-UC181/2020	EPI_ISL_435660	2020-03-16	Santa Clara County Public Health Department	Chiu Laboratory, University of California, San Francisco	Xianding Deng et al
USA/CA-SCCPHD-UC182/2020	EPI_ISL_435661	2020-03-16	Santa Clara County Public Health Department	Chiu Laboratory, University of California, San Francisco	Xianding Deng et al
USA/CA-SCCPHD-UC183/2020	EPI_ISL_435662	2020-03-16	Santa Clara County Public Health Department	Chiu Laboratory, University of California, San Francisco	Xianding Deng et al
USA/CA-SCCPHD-UC184/2020	EPI_ISL_435663	2020-03-16	Santa Clara County Public Health Department	Chiu Laboratory, University of California, San Francisco	Xianding Deng et al
USA/CA-SCCPHD-UC185/2020	EPI_ISL_435664	2020-03-16	Santa Clara County Public Health Department	Chiu Laboratory, University of California, San Francisco	Xianding Deng et al
USA/CA-SCCPHD-UC186/2020	EPI_ISL_435665	2020-03-17	Santa Clara County Public Health Department	Chiu Laboratory, University of California, San Francisco	Xianding Deng et al
USA/CA-SCCPHD-UC187/2020	EPI_ISL_435666	2020-03-07	Santa Clara County Public Health Department	Chiu Laboratory, University of California, San Francisco	Xianding Deng et al
USA/CA-SCCPHD-UC188/2020	EPI_ISL_435667	2020-03-19	Santa Clara County Public Health Department	Chiu Laboratory, University of California, San Francisco	Xianding Deng et al
USA/CA-SCCPHD-UC189/2020	EPI_ISL_435668	2020-03-20	Santa Clara County Public Health Department	Chiu Laboratory, University of California, San Francisco	Xianding Deng et al
USA/CA-SCCPHD-UC190/2020	EPI_ISL_435669	2020-03-20	Santa Clara County Public Health Department	Chiu Laboratory, University of California, San Francisco	Xianding Deng et al
USA/CA-SCCPHD-UC191/2020	EPI_ISL_435670	2020-03-19	Santa Clara County Public Health Department	Chiu Laboratory, University of California, San Francisco	Xianding Deng et al
USA/CA-SCCPHD-UC192/2020	EPI_ISL_435671	2020-03-21	Santa Clara County Public Health Department	Chiu Laboratory, University of California, San Francisco	Xianding Deng et al
USA/CA-SCCPHD-UC193/2020	EPI_ISL_435672	2020-03-20	Santa Clara County Public Health Department	Chiu Laboratory, University of California, San Francisco	Xianding Deng et al
USA/CA-SCCPHD-UC194/2020	EPI_ISL_435673	2020-03-21	Santa Clara County Public Health Department	Chiu Laboratory, University of California, San Francisco	Xianding Deng et al
USA/CA-SCCPHD-UC195/2020	EPI_ISL_671764	2020-02-29	Santa Clara County Public Health Department	Chiu Laboratory, University of California, San Francisco	Xianding Deng et al
USA/CA-SCCPHD-UC196/2020	EPI_ISL_672663	2020-03-02	Santa Clara County Public Health Department	Chiu Laboratory, University of California, San Francisco	Xianding Deng et al
USA/CA-SCCPHD-UC197/2020	EPI_ISL_671765	2020-03-16	Santa Clara County Public Health Department	Chiu Laboratory, University of California, San Francisco	Xianding Deng et al
USA/CA-SCCPHD-UC198/2020	EPI_ISL_671766	2020-03-19	Santa Clara County Public Health Department	Chiu Laboratory, University of California, San Francisco	Xianding Deng et al
USA/CA-SCCPHD-UC199/2020	EPI_ISL_671767	2020-03-21	Santa Clara County Public Health Department	Chiu Laboratory, University of California, San Francisco	Xianding Deng et al
USA/CA-SCCPHD-UC200/2020	EPI_ISL_671768	2020-03-10	Santa Clara County Public Health Department	Chiu Laboratory, University of California, San Francisco	Xianding Deng et al
USA/CA-SCCPHD-UC34/2020	EPI_ISL_429879	2020-03-05	Santa Clara County Public Health Department	Chiu Laboratory, University of California, San Francisco	Xianding Deng et al
USA/CA-SCCPHD-UC35/2020	EPI_ISL_429880	2020-03-08	Santa Clara County Public Health Department	Chiu Laboratory, University of California, San Francisco	Xianding Deng et al
USA/CA-SEARCH-5328/2020	EPI_ISL_755147	2020-12-07	UCSD EXCITE lab	Andersen lab at Scripps Research	SEARCH Alliance San Diego et al
USA/CA-SEARCH-5329/2020	EPI_ISL_755148	2020-12-08	UCSD EXCITE lab	Andersen lab at Scripps Research	SEARCH Alliance San Diego et al
USA/CA-SEARCH-5330/2020	EPI_ISL_755149	2020-12-08	UCSD EXCITE lab	Andersen lab at Scripps Research	SEARCH Alliance San Diego et al
USA/CA-SEARCH-5331/2020	EPI_ISL_755150	2020-12-07	UCSD EXCITE lab	Andersen lab at Scripps Research	SEARCH Alliance San Diego et al
USA/CA-SEARCH-5332/2020	EPI_ISL_755151	2020-12-07	UCSD EXCITE lab	Andersen lab at Scripps Research	SEARCH Alliance San Diego et al
USA/CA-SEARCH-5333/2020	EPI_ISL_755152	2020-12-08	UCSD EXCITE lab	Andersen lab at Scripps Research	SEARCH Alliance San Diego et al
USA/CA-SEARCH-5334/2020	EPI_ISL_755153	2020-12-08	UCSD EXCITE lab	Andersen lab at Scripps Research	SEARCH Alliance San Diego et al
USA/CA-SEARCH-5335/2020	EPI_ISL_755154	2020-12-08	UCSD EXCITE lab	Andersen lab at Scripps Research	SEARCH Alliance San Diego et al
USA/CA-SEARCH-5336/2020	EPI_ISL_755140	2020-12-08	UCSD EXCITE lab	Andersen lab at Scripps Research	SEARCH Alliance San Diego et al
USA/CA-SEARCH-5337/2020	EPI_ISL_755155	2020-12-09	UCSD EXCITE lab	Andersen lab at Scripps Research	SEARCH Alliance San Diego et al
USA/CA-SEARCH-5339/2020	EPI_ISL_755156	2020-12-09	UCSD EXCITE lab	Andersen lab at Scripps Research	SEARCH Alliance San Diego et al
USA/CA-SEARCH-5340/2020	EPI_ISL_755157	2020-12-09	UCSD EXCITE lab	Andersen lab at Scripps Research	SEARCH Alliance San Diego et al
USA/CA-SEARCH-5341/2020	EPI_ISL_755158	2020-12-08	UCSD EXCITE lab	Andersen lab at Scripps Research	SEARCH Alliance San Diego et al
USA/CA-SEARCH-5342/2020	EPI_ISL_755159	2020-12-08	UCSD EXCITE lab	Andersen lab at Scripps Research	SEARCH Alliance San Diego et al
USA/CA-SEARCH-5343/2020	EPI_ISL_755160	2020-12-09	UCSD EXCITE lab	Andersen lab at Scripps Research	SEARCH Alliance San Diego et al
USA/CA-SEARCH-5344/2020	EPI_ISL_755161	2020-12-09	UCSD EXCITE lab	Andersen lab at Scripps Research	SEARCH Alliance San Diego et al
USA/CA-SEARCH-5345/2020	EPI_ISL_755133	2020-12-09	UCSD EXCITE lab	Andersen lab at Scripps Research	SEARCH Alliance San Diego et al
USA/CA-SEARCH-5347/2020	EPI_ISL_755162	2020-12-09	UCSD EXCITE lab	Andersen lab at Scripps Research	SEARCH Alliance San Diego et al
USA/CA-SEARCH-5348/2020	EPI_ISL_755163	2020-12-10	UCSD EXCITE lab	Andersen lab at Scripps Research	SEARCH Alliance San Diego et al
USA/CA-SEARCH-5349/2020	EPI_ISL_755164	2020-12-10	UCSD EXCITE lab	Andersen lab at Scripps Research	SEARCH Alliance San Diego et al
USA/CA-SEARCH-5350/2020	EPI_ISL_755165	2020-12-10	UCSD EXCITE lab	Andersen lab at Scripps Research	SEARCH Alliance San Diego et al
USA/CA-SEARCH-5351/2020	EPI_ISL_755166	2020-12-11	UCSD EXCITE lab	Andersen lab at Scripps Research	SEARCH Alliance San Diego et al
USA/CA-SEARCH-5352/2020	EPI_ISL_755167	2020-12-10	UCSD EXCITE lab	Andersen lab at Scripps Research	SEARCH Alliance San Diego et al
USA/CA-SEARCH-5353/2020	EPI_ISL_755168	2020-12-10	UCSD EXCITE lab	Andersen lab at Scripps Research	SEARCH Alliance San Diego et al
USA/CA-SEARCH-5356/2020	EPI_ISL_755169	2020-12-11	UCSD EXCITE lab	Andersen lab at Scripps Research	SEARCH Alliance San Diego et al
USA/CA-SEARCH-5357/2020	EPI_ISL_755170	2020-12-12	UCSD EXCITE lab	Andersen lab at Scripps Research	SEARCH Alliance San Diego et al
USA/CA-SEARCH-5358/2020	EPI_ISL_755146	2020-12-13	UCSD EXCITE lab	Andersen lab at Scripps Research	SEARCH Alliance San Diego et al
USA/CA-SEARCH-5359/2020	EPI_ISL_755171	2020-12-14	UCSD EXCITE lab	Andersen lab at Scripps Research	SEARCH Alliance San Diego et al
USA/CA-SEARCH-5360/2020	EPI_ISL_755172	2020-12-14	UCSD EXCITE lab	Andersen lab at Scripps Research	SEARCH Alliance San Diego et al
USA/CA-SEARCH-5361/2020	EPI_ISL_755173	2020-12-15	UCSD EXCITE lab	Andersen lab at Scripps Research	SEARCH Alliance San Diego et al
USA/CA-SEARCH-5362/2020	EPI_ISL_755174	2020-12-12	UCSD EXCITE lab	Andersen lab at Scripps Research	SEARCH Alliance San Diego et al
USA/CA-SEARCH-5363/2020	EPI_ISL_755175	2020-12-14	UCSD EXCITE lab	Andersen lab at Scripps Research	SEARCH Alliance San Diego et al
USA/CA-SEARCH-5364/2020	EPI_ISL_755176	2020-12-14	UCSD EXCITE lab	Andersen lab at Scripps Research	SEARCH Alliance San Diego et al
USA/CA-SEARCH-5365/2020	EPI_ISL_755177	2020-12-14	UCSD EXCITE lab	Andersen lab at Scripps Research	SEARCH Alliance San Diego et al
USA/CA-SEARCH-5366/2020	EPI_ISL_755178	2020-12-15	UCSD EXCITE lab	Andersen lab at Scripps Research	SEARCH Alliance San Diego et al
USA/CA-SEARCH-5367/2020	EPI_ISL_755179	2020-12-15	UCSD EXCITE lab	Andersen lab at Scripps Research	SEARCH Alliance San Diego et al
USA/CA-SEARCH-5368/2020	EPI_ISL_755180	2020-12-15	UCSD EXCITE lab	Andersen lab at Scripps Research	SEARCH Alliance San Diego et al
USA/CA-SEARCH-5369/2020	EPI_ISL_755181	2020-12-16	UCSD EXCITE lab	Andersen lab at Scripps Research	SEARCH Alliance San Diego et al
USA/CA-SEARCH-5370/2020	EPI_ISL_755182	2020-12-17	UCSD EXCITE lab	Andersen lab at Scripps Research	SEARCH Alliance San Diego et al
USA/CA-SEARCH-5371/2020	EPI_ISL_755183	2020-12-15	UCSD EXCITE lab	Andersen lab at Scripps Research	SEARCH Alliance San Diego et al
USA/CA-SEARCH-5372/2020	EPI_ISL_755184	2020-12-16	UCSD EXCITE lab	Andersen lab at Scripps Research	SEARCH Alliance San Diego et al
USA/CA-SEARCH-5373/2020	EPI_ISL_755185	2020-12-17	UCSD EXCITE lab	Andersen lab at Scripps Research	SEARCH Alliance San Diego et al
USA/CA-SEARCH-5374/2020	EPI_ISL_755186	2020-12-17	UCSD EXCITE lab	Andersen lab at Scripps Research	SEARCH Alliance San Diego et al
USA/CA-SEARCH-5375/2020	EPI_ISL_755187	2020-12-17	UCSD EXCITE lab	Andersen lab at Scripps Research	SEARCH Alliance San Diego et al
USA/CA-SEARCH-5376/2020	EPI_ISL_755188	2020-12-17	UCSD EXCITE lab	Andersen lab at Scripps Research	SEARCH Alliance San Diego et al
USA/CA-SEARCH-5377/2020	EPI_ISL_755189	2020-12-17	UCSD EXCITE lab	Andersen lab at Scripps Research	SEARCH Alliance San Diego et al
USA/CA-SEARCH-5378/2020	EPI_ISL_755190	2020-12-04	UCSD EXCITE lab	Andersen lab at Scripps Research	SEARCH Alliance San Diego et al
USA/CA-SEARCH-5379/2020	EPI_ISL_755191	2020-12-04	UCSD EXCITE lab	Andersen lab at Scripps Research	SEARCH Alliance San Diego et al
USA/CA-SEARCH-5380/2020	EPI_ISL_755192	2020-12-04	UCSD EXCITE lab	Andersen lab at Scripps Research	SEARCH Alliance San Diego et al
USA/CA-SEARCH-5381/2020	EPI_ISL_755193	2020-12-04	UCSD EXCITE lab	Andersen lab at Scripps Research	SEARCH Alliance San Diego et al
USA/CA-SEARCH-5382/2020	EPI_ISL_755194	2020-12-17	UCSD EXCITE lab	Andersen lab at Scripps Research	SEARCH Alliance San Diego et al
USA/CA-SEARCH-5383/2020	EPI_ISL_755195	2020-12-04	UCSD EXCITE lab	Andersen lab at Scripps Research	SEARCH Alliance San Diego et al
USA/CA-SEARCH-5384/2020	EPI_ISL_755196	2020-12-05	UCSD EXCITE lab	Andersen lab at Scripps Research	SEARCH Alliance San Diego et al
USA/CA-SEARCH-5385/2020	EPI_ISL_755137	2020-10-21	UCSD EXCITE lab	Andersen lab at Scripps Research	SEARCH Alliance San Diego et al
USA/CA-SEARCH-5386/2020	EPI_ISL_755197	2020-10-21	UCSD EXCITE lab	Andersen lab at Scripps Research	SEARCH Alliance San Diego et al
USA/CA-SEARCH-5387/2020	EPI_ISL_755198	2020-12-01	UCSD EXCITE lab	Andersen lab at Scripps Research	SEARCH Alliance San Diego et al
USA/CA-SEARCH-5388/2020	EPI_ISL_755199	2020-12-01	UCSD EXCITE lab	Andersen lab at Scripps Research	SEARCH Alliance San Diego et al
USA/CA-SEARCH-5389/2020	EPI_ISL_755200	2020-12-01	UCSD EXCITE lab	Andersen lab at Scripps Research	SEARCH Alliance San Diego et al
USA/CA-SEARCH-5390/2020	EPI_ISL_755201	2020-12-01	UCSD EXCITE lab	Andersen lab at Scripps Research	SEARCH Alliance San Diego et al
USA/CA-SEARCH-5391/2020	EPI_ISL_755202	2020-12-02	UCSD EXCITE lab	Andersen lab at Scripps Research	SEARCH Alliance San Diego et al
USA/CA-SEARCH-5392/2020	EPI_ISL_755203	2020-12-01	UCSD EXCITE lab	Andersen lab at Scripps Research	SEARCH Alliance San Diego et al
USA/CA-SEARCH-5393/2020	EPI_ISL_755204	2020-12-01	UCSD EXCITE lab	Andersen lab at Scripps Research	SEARCH Alliance San Diego et al
USA/CA-SEARCH-5394/2020	EPI_ISL_755205	2020-12-02	UCSD EXCITE lab	Andersen lab at Scripps Research	SEARCH Alliance San Diego et al
USA/CA-SEARCH-5395/2020	EPI_ISL_755206	2020-12-03	UCSD EXCITE lab	Andersen lab at Scripps Research	SEARCH Alliance San Diego et al
USA/CA-SEARCH-5396/2020	EPI_ISL_755207	2020-12-03	UCSD EXCITE lab	Andersen lab at Scripps Research	SEARCH Alliance San Diego et al
USA/CA-SEARCH-5397/2020	EPI_ISL_755208	2020-12-03	UCSD EXCITE lab	Andersen lab at Scripps Research	SEARCH Alliance San Diego et al
USA/CA-SEARCH-5398/2020	EPI_ISL_755209	2020-12-02	UCSD EXCITE lab	Andersen lab at Scripps Research	SEARCH Alliance San Diego et al
USA/CA-SEARCH-5404/2020	EPI_ISL_755215	2020-10-18	UCSD EXCITE lab	Andersen lab at Scripps Research	SEARCH Alliance San Diego et al
USA/CA-SEARCH-5405/2020	EPI_ISL_755216	2020-11-30	UCSD EXCITE lab	Andersen lab at Scripps Research	SEARCH Alliance San Diego et al
USA/CA-SEARCH-5406/2020	EPI_ISL_755217	2020-11-30	UCSD EXCITE lab	Andersen lab at Scripps Research	SEARCH Alliance San Diego et al
USA/CA-SEARCH-5407/2020	EPI_ISL_755218	2020-12-01	UCSD EXCITE lab	Andersen lab at Scripps Research	SEARCH Alliance San Diego et al
USA/CA-SEARCH-5408/2020	EPI_ISL_755219	2020-12-01	UCSD EXCITE lab	Andersen lab at Scripps Research	SEARCH Alliance San Diego et al
USA/CA-SEARCH-5409/2020	EPI_ISL_755220	2020-11-30	UCSD EXCITE lab	Andersen lab at Scripps Research	SEARCH Alliance San Diego et al
USA/CA-SEARCH-5410/2020	EPI_ISL_755221	2020-12-06	UCSD EXCITE lab	Andersen lab at Scripps Research	SEARCH Alliance San Diego et al
USA/CA-SEARCH-5412/2020	EPI_ISL_755222	2020-11-25	UCSD EXCITE lab	Andersen lab at Scripps Research	SEARCH Alliance San Diego et al
USA/CA-SEARCH-5413/2020	EPI_ISL_755223	2020-11-28	UCSD EXCITE lab	Andersen lab at Scripps Research	SEARCH Alliance San Diego et al
USA/CA-SEARCH-5414/2020	EPI_ISL_755224	2020-11-25	UCSD EXCITE lab	Andersen lab at Scripps Research	SEARCH Alliance San Diego et al
USA/CA-SEARCH-5415/2020	EPI_ISL_755225	2020-11-29	UCSD EXCITE lab	Andersen lab at Scripps Research	SEARCH Alliance San Diego et al
USA/CA-SEARCH-5416/2020	EPI_ISL_755226	2020-11-30	UCSD EXCITE lab	Andersen lab at Scripps Research	SEARCH Alliance San Diego et al
USA/CA-SEARCH-5417/2020	EPI_ISL_755227	2020-11-30	UCSD EXCITE lab	Andersen lab at Scripps Research	SEARCH Alliance San Diego et al
USA/CA-SEARCH-5419/2020	EPI_ISL_755228	2020-11-30	UCSD EXCITE lab	Andersen lab at Scripps Research	SEARCH Alliance San Diego et al
USA/CA-SEARCH-5420/2020	EPI_ISL_755229	2020-11-29	UCSD EXCITE lab	Andersen lab at Scripps Research	SEARCH Alliance San Diego et al
USA/CA-SEARCH-5421/2020	EPI_ISL_755230	2020-11-30	UCSD EXCITE lab	Andersen lab at Scripps Research	SEARCH Alliance San Diego et al
USA/CA-SEARCH-5422/2020	EPI_ISL_755231	2020-11-30	UCSD EXCITE lab	Andersen lab at Scripps Research	SEARCH Alliance San Diego et al
USA/CA-SEARCH-5504/2020	EPI_ISL_755269	2020-11-25	San Diego County Public Health Laboratory	Andersen lab at Scripps Research	SEARCH Alliance San Diego with Tracy Basler et al
USA/CA-SEARCH-5505/2020	EPI_ISL_755138	2020-11-30	San Diego County Public Health Laboratory	Andersen lab at Scripps Research	SEARCH Alliance San Diego with Tracy Basler et al
USA/CA-SEARCH-5506/2020	EPI_ISL_755270	2020-11-18	San Diego County Public Health Laboratory	Andersen lab at Scripps Research	SEARCH Alliance San Diego with Tracy Basler et al
USA/CA-SEARCH-5507/2020	EPI_ISL_755116	2020-11-25	San Diego County Public Health Laboratory	Andersen lab at Scripps Research	SEARCH Alliance San Diego with Tracy Basler et al
USA/CA-SEARCH-5509/2020	EPI_ISL_755139	2020-11-29	San Diego County Public Health Laboratory	Andersen lab at Scripps Research	SEARCH Alliance San Diego with Tracy Basler et al
USA/CA-SEARCH-5510/2020	EPI_ISL_755271	2020-11-18	San Diego County Public Health Laboratory	Andersen lab at Scripps Research	SEARCH Alliance San Diego with Tracy Basler et al
USA/CA-SEARCH-5511/2020	EPI_ISL_755272	2020-11-23	San Diego County Public Health Laboratory	Andersen lab at Scripps Research	SEARCH Alliance San Diego with Tracy Basler et al
USA/CA-SEARCH-5512/2020	EPI_ISL_755273	2020-11-25	San Diego County Public Health Laboratory	Andersen lab at Scripps Research	SEARCH Alliance San Diego with Tracy Basler et al
USA/CA-SEARCH-5514/2020	EPI_ISL_755132	2020-11-30	San Diego County Public Health Laboratory	Andersen lab at Scripps Research	SEARCH Alliance San Diego with Tracy Basler et al
USA/CA-SEARCH-5515/2020	EPI_ISL_755274	2020-11-17	San Diego County Public Health Laboratory	Andersen lab at Scripps Research	SEARCH Alliance San Diego with Tracy Basler et al
USA/CA-SEARCH-5516/2020	EPI_ISL_755136	2020-11-18	San Diego County Public Health Laboratory	Andersen lab at Scripps Research	SEARCH Alliance San Diego with Tracy Basler et al
USA/CA-SEARCH-5518/2020	EPI_ISL_755134	2020-11-17	San Diego County Public Health Laboratory	Andersen lab at Scripps Research	SEARCH Alliance San Diego with Tracy Basler et al
USA/CA-SEARCH-5519/2020	EPI_ISL_755275	2020-11-18	San Diego County Public Health Laboratory	Andersen lab at Scripps Research	SEARCH Alliance San Diego with Tracy Basler et al
USA/CA-SEARCH-5520/2020	EPI_ISL_755135	2020-11-23	San Diego County Public Health Laboratory	Andersen lab at Scripps Research	SEARCH Alliance San Diego with Tracy Basler et al
USA/CA-SEARCH-5521/2020	EPI_ISL_755276	2020-11-25	San Diego County Public Health Laboratory	Andersen lab at Scripps Research	SEARCH Alliance San Diego with Tracy Basler et al
USA/CA-SEARCH-5528/2020	EPI_ISL_755277	2020-11-25	San Diego County Public Health Laboratory	Andersen lab at Scripps Research	SEARCH Alliance San Diego with Tracy Basler et al
USA/CA-SEARCH-5529/2020	EPI_ISL_755278	2020-11-25	San Diego County Public Health Laboratory	Andersen lab at Scripps Research	SEARCH Alliance San Diego with Tracy Basler et al
USA/CA-SEARCH-5530/2020	EPI_ISL_755279	2020-11-30	San Diego County Public Health Laboratory	Andersen lab at Scripps Research	SEARCH Alliance San Diego with Tracy Basler et al
USA/CA-SEARCH-5532/2020	EPI_ISL_755119	2020-11-17	San Diego County Public Health Laboratory	Andersen lab at Scripps Research	SEARCH Alliance San Diego with Tracy Basler et al
USA/CA-SEARCH-5533/2020	EPI_ISL_755280	2020-11-19	San Diego County Public Health Laboratory	Andersen lab at Scripps Research	SEARCH Alliance San Diego with Tracy Basler et al
USA/CA-SEARCH-5534/2020	EPI_ISL_755281	2020-11-23	San Diego County Public Health Laboratory	Andersen lab at Scripps Research	SEARCH Alliance San Diego with Tracy Basler et al
USA/CA-SEARCH-5536/2020	EPI_ISL_755282	2020-11-25	San Diego County Public Health Laboratory	Andersen lab at Scripps Research	SEARCH Alliance San Diego with Tracy Basler et al
USA/CA-SEARCH-5537/2020	EPI_ISL_755283	2020-11-30	San Diego County Public Health Laboratory	Andersen lab at Scripps Research	SEARCH Alliance San Diego with Tracy Basler et al
USA/CA-SEARCH-5540/2020	EPI_ISL_755130	2020-11-19	San Diego County Public Health Laboratory	Andersen lab at Scripps Research	SEARCH Alliance San Diego with Tracy Basler et al
USA/CA-SEARCH-5541/2020	EPI_ISL_755284	2020-11-23	San Diego County Public Health Laboratory	Andersen lab at Scripps Research	SEARCH Alliance San Diego with Tracy Basler et al
USA/CA-SEARCH-5544/2020	EPI_ISL_755285	2020-11-30	San Diego County Public Health Laboratory	Andersen lab at Scripps Research	SEARCH Alliance San Diego with Tracy Basler et al
USA/CA-SEARCH-5545/2020	EPI_ISL_755286	2020-12-01	San Diego County Public Health Laboratory	Andersen lab at Scripps Research	SEARCH Alliance San Diego with Tracy Basler et al
USA/CA-SEARCH-5548/2020	EPI_ISL_755287	2020-11-24	San Diego County Public Health Laboratory	Andersen lab at Scripps Research	SEARCH Alliance San Diego with Tracy Basler et al
USA/CA-SEARCH-5551/2020	EPI_ISL_755288	2020-11-29	San Diego County Public Health Laboratory	Andersen lab at Scripps Research	SEARCH Alliance San Diego with Tracy Basler et al
USA/CA-SEARCH-5552/2020	EPI_ISL_755289	2020-11-30	San Diego County Public Health Laboratory	Andersen lab at Scripps Research	SEARCH Alliance San Diego with Tracy Basler et al
USA/CA-SEARCH-5554/2020	EPI_ISL_755290	2020-11-18	San Diego County Public Health Laboratory	Andersen lab at Scripps Research	SEARCH Alliance San Diego with Tracy Basler et al
USA/CA-SEARCH-5555/2020	EPI_ISL_755117	2020-11-19	San Diego County Public Health Laboratory	Andersen lab at Scripps Research	SEARCH Alliance San Diego with Tracy Basler et al
USA/CA-SEARCH-5556/2020	EPI_ISL_755291	2020-11-24	San Diego County Public Health Laboratory	Andersen lab at Scripps Research	SEARCH Alliance San Diego with Tracy Basler et al
USA/CA-SEARCH-5557/2020	EPI_ISL_755292	2020-11-25	San Diego County Public Health Laboratory	Andersen lab at Scripps Research	SEARCH Alliance San Diego with Tracy Basler et al
USA/CA-SEARCH-5558/2020	EPI_ISL_755293	2020-11-25	San Diego County Public Health Laboratory	Andersen lab at Scripps Research	SEARCH Alliance San Diego with Tracy Basler et al
USA/CA-SEARCH-5560/2020	EPI_ISL_755294	2020-11-30	San Diego County Public Health Laboratory	Andersen lab at Scripps Research	SEARCH Alliance San Diego with Tracy Basler et al
USA/CA-SEARCH-5562/2020	EPI_ISL_755295	2020-11-18	San Diego County Public Health Laboratory	Andersen lab at Scripps Research	SEARCH Alliance San Diego with Tracy Basler et al
USA/CA-SEARCH-5564/2020	EPI_ISL_755296	2020-11-25	San Diego County Public Health Laboratory	Andersen lab at Scripps Research	SEARCH Alliance San Diego with Tracy Basler et al
USA/CA-SEARCH-5565/2020	EPI_ISL_755297	2020-11-25	San Diego County Public Health Laboratory	Andersen lab at Scripps Research	SEARCH Alliance San Diego with Tracy Basler et al
USA/CA-SEARCH-5566/2020	EPI_ISL_755298	2020-11-25	San Diego County Public Health Laboratory	Andersen lab at Scripps Research	SEARCH Alliance San Diego with Tracy Basler et al
USA/CA-SEARCH-5567/2020	EPI_ISL_755115	2020-11-29	San Diego County Public Health Laboratory	Andersen lab at Scripps Research	SEARCH Alliance San Diego with Tracy Basler et al
USA/CA-SEARCH-5570/2020	EPI_ISL_755299	2020-11-22	San Diego County Public Health Laboratory	Andersen lab at Scripps Research	SEARCH Alliance San Diego with Tracy Basler et al
USA/CA-SEARCH-5573/2020	EPI_ISL_755300	2020-11-25	San Diego County Public Health Laboratory	Andersen lab at Scripps Research	SEARCH Alliance San Diego with Tracy Basler et al
USA/CA-SEARCH-5574/2020	EPI_ISL_751801	2020-12-29	UCSD EXCITE	Andersen lab at Scripps Research	SEARCH Alliance San Diego et al
USA/CA-SR-0840/2020	EPI_ISL_524435	2020-04-22	Department of Immunology, The Scripps Research Institute	Department of Immunology, The Scripps Research Institute	SEARCH Alliance et al
USA/CA-SR-0851/2020	EPI_ISL_524436	2020-05-14	Department of Immunology, The Scripps Research Institute	Department of Immunology, The Scripps Research Institute	Smither et al
USA/CA-SR007/2020	EPI_ISL_429990	2020-03-21	Rady's Childrens Hospital	Andersen lab at Scripps Research	SEARCH Alliance San Diego with Christina Clarke et al
USA/CA-SR0094/2020	EPI_ISL_445094	2020-03-17	UC San Diego Center for Advanced Laboratory Medicine	Andersen lab at Scripps Research	SEARCH Alliance San Diego with David Pride et al
USA/CA-SR0095/2020	EPI_ISL_445095	2020-03-19	UC San Diego Center for Advanced Laboratory Medicine	Andersen lab at Scripps Research	SEARCH Alliance San Diego with David Pride et al
USA/CA-SR0097/2020	EPI_ISL_445096	2020-03-13	UC San Diego Center for Advanced Laboratory Medicine	Andersen lab at Scripps Research	SEARCH Alliance San Diego with David Pride et al
USA/CA-SR0098/2020	EPI_ISL_445097	2020-03-14	UC San Diego Center for Advanced Laboratory Medicine	Andersen lab at Scripps Research	SEARCH Alliance San Diego with David Pride et al
USA/CA-SR0099/2020	EPI_ISL_445098	2020-03-14	UC San Diego Center for Advanced Laboratory Medicine	Andersen lab at Scripps Research	SEARCH Alliance San Diego with David Pride et al
USA/CA-SR0100/2020	EPI_ISL_445099	2020-03-14	UC San Diego Center for Advanced Laboratory Medicine	Andersen lab at Scripps Research	SEARCH Alliance San Diego with David Pride et al
USA/CA-SR0103/2020	EPI_ISL_445100	2020-03-16	UC San Diego Center for Advanced Laboratory Medicine	Andersen lab at Scripps Research	SEARCH Alliance San Diego with David Pride et al
USA/CA-SR0104/2020	EPI_ISL_445101	2020-03-15	UC San Diego Center for Advanced Laboratory Medicine	Andersen lab at Scripps Research	SEARCH Alliance San Diego with David Pride et al
USA/CA-SR0106/2020	EPI_ISL_445102	2020-03-14	UC San Diego Center for Advanced Laboratory Medicine	Andersen lab at Scripps Research	SEARCH Alliance San Diego with David Pride et al
USA/CA-SR0107/2020	EPI_ISL_445103	2020-03-13	UC San Diego Center for Advanced Laboratory Medicine	Andersen lab at Scripps Research	SEARCH Alliance San Diego with David Pride et al
USA/CA-SR0108/2020	EPI_ISL_445104	2020-03-20	UC San Diego Center for Advanced Laboratory Medicine	Andersen lab at Scripps Research	SEARCH Alliance San Diego with David Pride et al
USA/CA-SR0111/2020	EPI_ISL_445105	2020-03-24	UC San Diego Center for Advanced Laboratory Medicine	Andersen lab at Scripps Research	SEARCH Alliance San Diego with David Pride et al
USA/CA-SR0113/2020	EPI_ISL_445106	2020-03-25	UC San Diego Center for Advanced Laboratory Medicine	Andersen lab at Scripps Research	SEARCH Alliance San Diego with David Pride et al
USA/CA-SR0115/2020	EPI_ISL_445107	2020-03-25	UC San Diego Center for Advanced Laboratory Medicine	Andersen lab at Scripps Research	SEARCH Alliance San Diego with David Pride et al
USA/CA-SR0117/2020	EPI_ISL_445108	2020-03-14	UC San Diego Center for Advanced Laboratory Medicine	Andersen lab at Scripps Research	SEARCH Alliance San Diego with David Pride et al
USA/CA-SR0118/2020	EPI_ISL_445109	2020-03-12	UC San Diego Center for Advanced Laboratory Medicine	Andersen lab at Scripps Research	SEARCH Alliance San Diego with David Pride et al
USA/CA-SR0119/2020	EPI_ISL_445110	2020-03-26	UC San Diego Center for Advanced Laboratory Medicine	Andersen lab at Scripps Research	SEARCH Alliance San Diego with David Pride et al
USA/CA-SR0120/2020	EPI_ISL_445111	2020-03-26	UC San Diego Center for Advanced Laboratory Medicine	Andersen lab at Scripps Research	SEARCH Alliance San Diego with David Pride et al
USA/CA-SR0122/2020	EPI_ISL_445112	2020-03-26	UC San Diego Center for Advanced Laboratory Medicine	Andersen lab at Scripps Research	SEARCH Alliance San Diego with David Pride et al
USA/CA-SR0128/2020	EPI_ISL_445113	2020-03-28	UC San Diego Center for Advanced Laboratory Medicine	Andersen lab at Scripps Research	SEARCH Alliance San Diego with David Pride et al
USA/CA-SR0130/2020	EPI_ISL_445114	2020-03-28	UC San Diego Center for Advanced Laboratory Medicine	Andersen lab at Scripps Research	SEARCH Alliance San Diego with David Pride et al
USA/CA-SR0132/2020	EPI_ISL_445115	2020-03-30	UC San Diego Center for Advanced Laboratory Medicine	Andersen lab at Scripps Research	SEARCH Alliance San Diego with David Pride et al
USA/CA-SR0135/2020	EPI_ISL_445116	2020-03-31	UC San Diego Center for Advanced Laboratory Medicine	Andersen lab at Scripps Research	SEARCH Alliance San Diego with David Pride et al
USA/CA-SR0136/2020	EPI_ISL_445117	2020-03-14	UC San Diego Center for Advanced Laboratory Medicine	Andersen lab at Scripps Research	SEARCH Alliance San Diego with David Pride et al
USA/CA-SR016/2020	EPI_ISL_430016	2020-03-24	Andersen lab at Scripps Research	Andersen lab at Scripps Research	SEARCH Alliance San Diego et al
USA/CA-SR017/2020	EPI_ISL_429991	2020-03-24	Andersen lab at Scripps Research	Andersen lab at Scripps Research	SEARCH Alliance San Diego et al
USA/CA-SR0175/2020	EPI_ISL_435473	2020-04-28	Rady's Childrens Hospital	Andersen lab at Scripps Research	SEARCH Alliance San Diego et al
USA/CA-SR0176/2020	EPI_ISL_435474	2020-04-29	Rady's Childrens Hospital	Andersen lab at Scripps Research	SEARCH Alliance San Diego et al
USA/CA-SR0177/2020	EPI_ISL_437600	2020-03-19	Scripps Medical Laboratory	Andersen lab at Scripps Research	SEARCH Alliance San Diego with Michael Quigley et al
USA/CA-SR0178/2020	EPI_ISL_437599	2020-03-20	Scripps Medical Laboratory	Andersen lab at Scripps Research	SEARCH Alliance San Diego with Michael Quigley et al
USA/CA-SR0179/2020	EPI_ISL_437598	2020-03-25	Scripps Medical Laboratory	Andersen lab at Scripps Research	SEARCH Alliance San Diego with Michael Quigley et al
USA/CA-SR0180/2020	EPI_ISL_437597	2020-03-26	Scripps Medical Laboratory	Andersen lab at Scripps Research	SEARCH Alliance San Diego with Michael Quigley et al
USA/CA-SR0181/2020	EPI_ISL_437596	2020-03-24	Scripps Medical Laboratory	Andersen lab at Scripps Research	SEARCH Alliance San Diego with Michael Quigley et al
USA/CA-SR0182/2020	EPI_ISL_437595	2020-03-22	Scripps Medical Laboratory	Andersen lab at Scripps Research	SEARCH Alliance San Diego with Michael Quigley et al
USA/CA-SR0184/2020	EPI_ISL_437594	2020-03-23	Scripps Medical Laboratory	Andersen lab at Scripps Research	SEARCH Alliance San Diego with Michael Quigley et al
USA/CA-SR0187/2020	EPI_ISL_437593	2020-03-25	Scripps Medical Laboratory	Andersen lab at Scripps Research	SEARCH Alliance San Diego with Michael Quigley et al
USA/CA-SR0188/2020	EPI_ISL_437592	2020-03-28	Scripps Medical Laboratory	Andersen lab at Scripps Research	SEARCH Alliance San Diego with Michael Quigley et al
USA/CA-SR0189/2020	EPI_ISL_437591	2020-03-26	Scripps Medical Laboratory	Andersen lab at Scripps Research	SEARCH Alliance San Diego with Michael Quigley et al
USA/CA-SR0190/2020	EPI_ISL_437590	2020-03-30	Scripps Medical Laboratory	Andersen lab at Scripps Research	SEARCH Alliance San Diego with Michael Quigley et al
USA/CA-SR0192/2020	EPI_ISL_437589	2020-03-24	Scripps Medical Laboratory	Andersen lab at Scripps Research	SEARCH Alliance San Diego with Michael Quigley et al
USA/CA-SR0193/2020	EPI_ISL_437588	2020-03-23	Scripps Medical Laboratory	Andersen lab at Scripps Research	SEARCH Alliance San Diego with Michael Quigley et al
USA/CA-SR0195/2020	EPI_ISL_437587	2020-03-28	Scripps Medical Laboratory	Andersen lab at Scripps Research	SEARCH Alliance San Diego with Michael Quigley et al
USA/CA-SR0197/2020	EPI_ISL_437586	2020-03-24	Scripps Medical Laboratory	Andersen lab at Scripps Research	SEARCH Alliance San Diego with Michael Quigley et al
USA/CA-SR0198/2020	EPI_ISL_437585	2020-03-21	Scripps Medical Laboratory	Andersen lab at Scripps Research	SEARCH Alliance San Diego with Michael Quigley et al
USA/CA-SR0199/2020	EPI_ISL_437584	2020-03-15	Scripps Medical Laboratory	Andersen lab at Scripps Research	SEARCH Alliance San Diego with Michael Quigley et al
USA/CA-SR0201/2020	EPI_ISL_437583	2020-03-22	Scripps Medical Laboratory	Andersen lab at Scripps Research	SEARCH Alliance San Diego with Michael Quigley et al
USA/CA-SR0204/2020	EPI_ISL_437582	2020-03-14	Scripps Medical Laboratory	Andersen lab at Scripps Research	SEARCH Alliance San Diego with Michael Quigley et al
USA/CA-SR0205/2020	EPI_ISL_437581	2020-03-21	Scripps Medical Laboratory	Andersen lab at Scripps Research	SEARCH Alliance San Diego with Michael Quigley et al
USA/CA-SR0217/2020	EPI_ISL_445118	2020-05-04	Rady's Childrens Hospital	Andersen lab at Scripps Research	SEARCH Alliance San Diego et al
USA/CA-SR0218/2020	EPI_ISL_437580	2020-04-18	Scripps Medical Laboratory	Andersen lab at Scripps Research	SEARCH Alliance San Diego with Michael Quigley et al
USA/CA-SR0219/2020	EPI_ISL_437579	2020-04-02	Scripps Medical Laboratory	Andersen lab at Scripps Research	SEARCH Alliance San Diego with Michael Quigley et al
USA/CA-SR0222/2020	EPI_ISL_437578	2020-04-15	Scripps Medical Laboratory	Andersen lab at Scripps Research	SEARCH Alliance San Diego with Michael Quigley et al
USA/CA-SR0223/2020	EPI_ISL_437577	2020-04-22	Scripps Medical Laboratory	Andersen lab at Scripps Research	SEARCH Alliance San Diego with Michael Quigley et al
USA/CA-SR0224/2020	EPI_ISL_437576	2020-04-02	Scripps Medical Laboratory	Andersen lab at Scripps Research	SEARCH Alliance San Diego with Michael Quigley et al
USA/CA-SR0225/2020	EPI_ISL_437575	2020-04-06	Scripps Medical Laboratory	Andersen lab at Scripps Research	SEARCH Alliance San Diego with Michael Quigley et al
USA/CA-SR0228/2020	EPI_ISL_437574	2020-04-07	Scripps Medical Laboratory	Andersen lab at Scripps Research	SEARCH Alliance San Diego with Michael Quigley et al
USA/CA-SR0230/2020	EPI_ISL_437573	2020-04-24	Scripps Medical Laboratory	Andersen lab at Scripps Research	SEARCH Alliance San Diego with Michael Quigley et al
USA/CA-SR0232/2020	EPI_ISL_437572	2020-04-21	Scripps Medical Laboratory	Andersen lab at Scripps Research	SEARCH Alliance San Diego with Michael Quigley et al
USA/CA-SR0233/2020	EPI_ISL_437571	2020-04-25	Scripps Medical Laboratory	Andersen lab at Scripps Research	SEARCH Alliance San Diego with Michael Quigley et al
USA/CA-SR0234/2020	EPI_ISL_437570	2020-04-24	Scripps Medical Laboratory	Andersen lab at Scripps Research	SEARCH Alliance San Diego with Michael Quigley et al
USA/CA-SR0235/2020	EPI_ISL_437569	2020-04-20	Scripps Medical Laboratory	Andersen lab at Scripps Research	SEARCH Alliance San Diego with Michael Quigley et al
USA/CA-SR0236/2020	EPI_ISL_437568	2020-04-26	Scripps Medical Laboratory	Andersen lab at Scripps Research	SEARCH Alliance San Diego with Michael Quigley et al
USA/CA-SR0237/2020	EPI_ISL_437567	2020-04-26	Scripps Medical Laboratory	Andersen lab at Scripps Research	SEARCH Alliance San Diego with Michael Quigley et al
USA/CA-SR0240/2020	EPI_ISL_437566	2020-03-24	Scripps Medical Laboratory	Andersen lab at Scripps Research	SEARCH Alliance San Diego with Michael Quigley et al
USA/CA-SR0244/2020	EPI_ISL_437565	2020-03-28	Scripps Medical Laboratory	Andersen lab at Scripps Research	SEARCH Alliance San Diego with Michael Quigley et al
USA/CA-SR0245/2020	EPI_ISL_437564	2020-03-24	Scripps Medical Laboratory	Andersen lab at Scripps Research	SEARCH Alliance San Diego with Michael Quigley et al
USA/CA-SR0247/2020	EPI_ISL_437563	2020-03-27	Scripps Medical Laboratory	Andersen lab at Scripps Research	SEARCH Alliance San Diego with Michael Quigley et al
USA/CA-SR0248/2020	EPI_ISL_437562	2020-03-21	Scripps Medical Laboratory	Andersen lab at Scripps Research	SEARCH Alliance San Diego with Michael Quigley et al
USA/CA-SR0249/2020	EPI_ISL_437561	2020-03-17	Scripps Medical Laboratory	Andersen lab at Scripps Research	SEARCH Alliance San Diego with Michael Quigley et al
USA/CA-SR0250/2020	EPI_ISL_437560	2020-03-22	Scripps Medical Laboratory	Andersen lab at Scripps Research	SEARCH Alliance San Diego with Michael Quigley et al
USA/CA-SR0252/2020	EPI_ISL_437559	2020-03-26	Scripps Medical Laboratory	Andersen lab at Scripps Research	SEARCH Alliance San Diego with Michael Quigley et al
USA/CA-SR0253/2020	EPI_ISL_437558	2020-03-27	Scripps Medical Laboratory	Andersen lab at Scripps Research	SEARCH Alliance San Diego with Michael Quigley et al
USA/CA-SR0255/2020	EPI_ISL_437557	2020-03-30	Scripps Medical Laboratory	Andersen lab at Scripps Research	SEARCH Alliance San Diego with Michael Quigley et al
USA/CA-SR0256/2020	EPI_ISL_437556	2020-03-26	Scripps Medical Laboratory	Andersen lab at Scripps Research	SEARCH Alliance San Diego with Michael Quigley et al
USA/CA-SR0257/2020	EPI_ISL_437555	2020-03-20	Scripps Medical Laboratory	Andersen lab at Scripps Research	SEARCH Alliance San Diego with Michael Quigley et al
USA/CA-SR0258/2020	EPI_ISL_437554	2020-03-19	Scripps Medical Laboratory	Andersen lab at Scripps Research	SEARCH Alliance San Diego with Michael Quigley et al
USA/CA-SR0259/2020	EPI_ISL_437553	2020-03-25	Scripps Medical Laboratory	Andersen lab at Scripps Research	SEARCH Alliance San Diego with Michael Quigley et al
USA/CA-SR0260/2020	EPI_ISL_437552	2020-03-25	Scripps Medical Laboratory	Andersen lab at Scripps Research	SEARCH Alliance San Diego with Michael Quigley et al
USA/CA-SR0261/2020	EPI_ISL_437551	2020-04-28	Scripps Medical Laboratory	Andersen lab at Scripps Research	SEARCH Alliance San Diego with Michael Quigley et al
USA/CA-SR0262/2020	EPI_ISL_437550	2020-04-27	Scripps Medical Laboratory	Andersen lab at Scripps Research	SEARCH Alliance San Diego with Michael Quigley et al
USA/CA-SR0263/2020	EPI_ISL_437549	2020-04-20	Scripps Medical Laboratory	Andersen lab at Scripps Research	SEARCH Alliance San Diego with Michael Quigley et al
USA/CA-SR0310/2020	EPI_ISL_445164	2020-03-21	Scripps Medical Laboratory	Andersen lab at Scripps Research	SEARCH Alliance San Diego with Michael Quigley et al
USA/CA-SR0311/2020	EPI_ISL_445165	2020-03-17	Scripps Medical Laboratory	Andersen lab at Scripps Research	SEARCH Alliance San Diego with Michael Quigley et al
USA/CA-SR0312/2020	EPI_ISL_445166	2020-03-22	Scripps Medical Laboratory	Andersen lab at Scripps Research	SEARCH Alliance San Diego with Michael Quigley et al
USA/CA-SR0313/2020	EPI_ISL_445167	2020-03-27	Scripps Medical Laboratory	Andersen lab at Scripps Research	SEARCH Alliance San Diego with Michael Quigley et al
USA/CA-SR0314/2020	EPI_ISL_445168	2020-03-26	Scripps Medical Laboratory	Andersen lab at Scripps Research	SEARCH Alliance San Diego with Michael Quigley et al
USA/CA-SR0341/2020	EPI_ISL_450190	2020-05-08	Rady's Childrens Hospital	Andersen lab at Scripps Research	SEARCH Alliance San Diego et al
USA/CA-SR0347/2020	EPI_ISL_450191	2020-03-23	Scripps Medical Laboratory	Andersen lab at Scripps Research	SEARCH Alliance San Diego with Michael Quigley et al
USA/CA-SR0348/2020	EPI_ISL_450192	2020-04-21	Scripps Medical Laboratory	Andersen lab at Scripps Research	SEARCH Alliance San Diego with Michael Quigley et al
USA/CA-SR0349/2020	EPI_ISL_458237	2020-04-29	Scripps Medical Laboratory	Andersen lab at Scripps Research	SEARCH Alliance San Diego with Michael Quigley et al
USA/CA-SR0351/2020	EPI_ISL_458238	2020-04-28	Scripps Medical Laboratory	Andersen lab at Scripps Research	SEARCH Alliance San Diego with Michael Quigley et al
USA/CA-SR0353/2020	EPI_ISL_458239	2020-04-08	Scripps Medical Laboratory	Andersen lab at Scripps Research	SEARCH Alliance San Diego with Michael Quigley et al
USA/CA-SR0355/2020	EPI_ISL_458240	2020-04-03	Scripps Medical Laboratory	Andersen lab at Scripps Research	SEARCH Alliance San Diego with Michael Quigley et al
USA/CA-SR0356/2020	EPI_ISL_458241	2020-04-09	Scripps Medical Laboratory	Andersen lab at Scripps Research	SEARCH Alliance San Diego with Michael Quigley et al
USA/CA-SR0358/2020	EPI_ISL_458242	2020-04-20	Scripps Medical Laboratory	Andersen lab at Scripps Research	SEARCH Alliance San Diego with Michael Quigley et al
USA/CA-SR0359/2020	EPI_ISL_458243	2020-04-12	Scripps Medical Laboratory	Andersen lab at Scripps Research	SEARCH Alliance San Diego with Michael Quigley et al
USA/CA-SR0360/2020	EPI_ISL_458244	2020-04-29	Scripps Medical Laboratory	Andersen lab at Scripps Research	SEARCH Alliance San Diego with Michael Quigley et al
USA/CA-SR0361/2020	EPI_ISL_458245	2020-04-05	Scripps Medical Laboratory	Andersen lab at Scripps Research	SEARCH Alliance San Diego with Michael Quigley et al
USA/CA-SR0362/2020	EPI_ISL_458246	2020-04-15	Scripps Medical Laboratory	Andersen lab at Scripps Research	SEARCH Alliance San Diego with Michael Quigley et al
USA/CA-SR0364/2020	EPI_ISL_458247	2020-04-14	Scripps Medical Laboratory	Andersen lab at Scripps Research	SEARCH Alliance San Diego with Michael Quigley et al
USA/CA-SR0365/2020	EPI_ISL_458248	2020-05-17	Scripps Medical Laboratory	Andersen lab at Scripps Research	SEARCH Alliance San Diego with Michael Quigley et al
USA/CA-SR0366/2020	EPI_ISL_458249	2020-04-29	Scripps Medical Laboratory	Andersen lab at Scripps Research	SEARCH Alliance San Diego with Michael Quigley et al
USA/CA-SR0367/2020	EPI_ISL_458250	2020-04-05	Scripps Medical Laboratory	Andersen lab at Scripps Research	SEARCH Alliance San Diego with Michael Quigley et al
USA/CA-SR0368/2020	EPI_ISL_458251	2020-04-15	Scripps Medical Laboratory	Andersen lab at Scripps Research	SEARCH Alliance San Diego with Michael Quigley et al
USA/CA-SR0369/2020	EPI_ISL_458252	2020-04-05	Scripps Medical Laboratory	Andersen lab at Scripps Research	SEARCH Alliance San Diego with Michael Quigley et al
USA/CA-SR0370/2020	EPI_ISL_458253	2020-04-29	Scripps Medical Laboratory	Andersen lab at Scripps Research	SEARCH Alliance San Diego with Michael Quigley et al
USA/CA-SR0371/2020	EPI_ISL_458254	2020-04-29	Scripps Medical Laboratory	Andersen lab at Scripps Research	SEARCH Alliance San Diego with Michael Quigley et al
USA/CA-SR0372/2020	EPI_ISL_458255	2020-04-21	Scripps Medical Laboratory	Andersen lab at Scripps Research	SEARCH Alliance San Diego with Michael Quigley et al
USA/CA-SR0373/2020	EPI_ISL_458256	2020-04-07	Scripps Medical Laboratory	Andersen lab at Scripps Research	SEARCH Alliance San Diego with Michael Quigley et al
USA/CA-SR0374/2020	EPI_ISL_458257	2020-04-11	Scripps Medical Laboratory	Andersen lab at Scripps Research	SEARCH Alliance San Diego with Michael Quigley et al
USA/CA-SR0376/2020	EPI_ISL_458258	2020-04-13	Scripps Medical Laboratory	Andersen lab at Scripps Research	SEARCH Alliance San Diego with Michael Quigley et al
USA/CA-SR0377/2020	EPI_ISL_458259	2020-04-13	Scripps Medical Laboratory	Andersen lab at Scripps Research	SEARCH Alliance San Diego with Michael Quigley et al
USA/CA-SR0379/2020	EPI_ISL_458260	2020-04-07	Scripps Medical Laboratory	Andersen lab at Scripps Research	SEARCH Alliance San Diego with Michael Quigley et al
USA/CA-SR0381/2020	EPI_ISL_458261	2020-04-03	Scripps Medical Laboratory	Andersen lab at Scripps Research	SEARCH Alliance San Diego with Michael Quigley et al
USA/CA-SR0382/2020	EPI_ISL_458262	2020-04-01	Scripps Medical Laboratory	Andersen lab at Scripps Research	SEARCH Alliance San Diego with Michael Quigley et al
USA/CA-SR0383/2020	EPI_ISL_458263	2020-04-27	Scripps Medical Laboratory	Andersen lab at Scripps Research	SEARCH Alliance San Diego with Michael Quigley et al
USA/CA-SR0385/2020	EPI_ISL_458264	2020-04-28	Scripps Medical Laboratory	Andersen lab at Scripps Research	SEARCH Alliance San Diego with Michael Quigley et al
USA/CA-SR0386/2020	EPI_ISL_458265	2020-04-10	Scripps Medical Laboratory	Andersen lab at Scripps Research	SEARCH Alliance San Diego with Michael Quigley et al
USA/CA-SR0387/2020	EPI_ISL_458266	2020-04-21	Scripps Medical Laboratory	Andersen lab at Scripps Research	SEARCH Alliance San Diego with Michael Quigley et al
USA/CA-SR0388/2020	EPI_ISL_458267	2020-04-10	Scripps Medical Laboratory	Andersen lab at Scripps Research	SEARCH Alliance San Diego with Michael Quigley et al
USA/CA-SR0391/2020	EPI_ISL_458268	2020-04-14	Scripps Medical Laboratory	Andersen lab at Scripps Research	SEARCH Alliance San Diego with Michael Quigley et al
USA/CA-SR0392/2020	EPI_ISL_458269	2020-04-29	Scripps Medical Laboratory	Andersen lab at Scripps Research	SEARCH Alliance San Diego with Michael Quigley et al
USA/CA-SR0395/2020	EPI_ISL_458270	2020-04-04	Scripps Medical Laboratory	Andersen lab at Scripps Research	SEARCH Alliance San Diego with Michael Quigley et al
USA/CA-SR0398/2020	EPI_ISL_458271	2020-04-29	Scripps Medical Laboratory	Andersen lab at Scripps Research	SEARCH Alliance San Diego with Michael Quigley et al
USA/CA-SR0399/2020	EPI_ISL_458272	2020-04-21	Scripps Medical Laboratory	Andersen lab at Scripps Research	SEARCH Alliance San Diego with Michael Quigley et al
USA/CA-SR0401/2020	EPI_ISL_458273	2020-04-14	Scripps Medical Laboratory	Andersen lab at Scripps Research	SEARCH Alliance San Diego with Michael Quigley et al
USA/CA-SR0402/2020	EPI_ISL_458274	2020-04-08	Scripps Medical Laboratory	Andersen lab at Scripps Research	SEARCH Alliance San Diego with Michael Quigley et al
USA/CA-SR0404/2020	EPI_ISL_458275	2020-04-07	Scripps Medical Laboratory	Andersen lab at Scripps Research	SEARCH Alliance San Diego with Michael Quigley et al
USA/CA-SR0405/2020	EPI_ISL_458276	2020-04-06	Scripps Medical Laboratory	Andersen lab at Scripps Research	SEARCH Alliance San Diego with Michael Quigley et al
USA/CA-SR0407/2020	EPI_ISL_458277	2020-04-20	Scripps Medical Laboratory	Andersen lab at Scripps Research	SEARCH Alliance San Diego with Michael Quigley et al
USA/CA-SR0408/2020	EPI_ISL_458278	2020-04-20	Scripps Medical Laboratory	Andersen lab at Scripps Research	SEARCH Alliance San Diego with Michael Quigley et al
USA/CA-SR0409/2020	EPI_ISL_458279	2020-04-11	Scripps Medical Laboratory	Andersen lab at Scripps Research	SEARCH Alliance San Diego with Michael Quigley et al
USA/CA-SR0410/2020	EPI_ISL_458280	2020-04-21	Scripps Medical Laboratory	Andersen lab at Scripps Research	SEARCH Alliance San Diego with Michael Quigley et al
USA/CA-SR0411/2020	EPI_ISL_458281	2020-04-05	Scripps Medical Laboratory	Andersen lab at Scripps Research	SEARCH Alliance San Diego with Michael Quigley et al
USA/CA-SR0412/2020	EPI_ISL_458282	2020-04-21	Scripps Medical Laboratory	Andersen lab at Scripps Research	SEARCH Alliance San Diego with Michael Quigley et al
USA/CA-SR0413/2020	EPI_ISL_458283	2020-03-25	Scripps Medical Laboratory	Andersen lab at Scripps Research	SEARCH Alliance San Diego with Michael Quigley et al
USA/CA-SR0414/2020	EPI_ISL_458284	2020-04-15	Scripps Medical Laboratory	Andersen lab at Scripps Research	SEARCH Alliance San Diego with Michael Quigley et al
USA/CA-SR0415/2020	EPI_ISL_467950	2020-03-08	San Diego County Public Health Laboratory	Andersen lab at Scripps Research	SEARCH Alliance San Diego with Tracy Basler et al
USA/CA-SR0416/2020	EPI_ISL_467951	2020-03-10	San Diego County Public Health Laboratory	Andersen lab at Scripps Research	SEARCH Alliance San Diego with Tracy Basler et al
USA/CA-SR0418/2020	EPI_ISL_467952	2020-03-18	San Diego County Public Health Laboratory	Andersen lab at Scripps Research	SEARCH Alliance San Diego with Tracy Basler et al
USA/CA-SR0419/2020	EPI_ISL_467953	2020-03-30	San Diego County Public Health Laboratory	Andersen lab at Scripps Research	SEARCH Alliance San Diego with Tracy Basler et al
USA/CA-SR0421/2020	EPI_ISL_467954	2020-03-10	San Diego County Public Health Laboratory	Andersen lab at Scripps Research	SEARCH Alliance San Diego with Tracy Basler et al
USA/CA-SR0424/2020	EPI_ISL_467955	2020-03-18	San Diego County Public Health Laboratory	Andersen lab at Scripps Research	SEARCH Alliance San Diego with Tracy Basler et al
USA/CA-SR0425/2020	EPI_ISL_467956	2020-03-26	San Diego County Public Health Laboratory	Andersen lab at Scripps Research	SEARCH Alliance San Diego with Tracy Basler et al
USA/CA-SR0426/2020	EPI_ISL_467957	2020-03-24	San Diego County Public Health Laboratory	Andersen lab at Scripps Research	SEARCH Alliance San Diego with Tracy Basler et al
USA/CA-SR0428/2020	EPI_ISL_467958	2020-03-10	San Diego County Public Health Laboratory	Andersen lab at Scripps Research	SEARCH Alliance San Diego with Tracy Basler et al
USA/CA-SR0429/2020	EPI_ISL_467959	2020-03-11	San Diego County Public Health Laboratory	Andersen lab at Scripps Research	SEARCH Alliance San Diego with Tracy Basler et al
USA/CA-SR0430/2020	EPI_ISL_467960	2020-03-13	San Diego County Public Health Laboratory	Andersen lab at Scripps Research	SEARCH Alliance San Diego with Tracy Basler et al
USA/CA-SR0431/2020	EPI_ISL_467961	2020-03-19	San Diego County Public Health Laboratory	Andersen lab at Scripps Research	SEARCH Alliance San Diego with Tracy Basler et al
USA/CA-SR0432/2020	EPI_ISL_467962	2020-03-26	San Diego County Public Health Laboratory	Andersen lab at Scripps Research	SEARCH Alliance San Diego with Tracy Basler et al
USA/CA-SR0434/2020	EPI_ISL_467963	2020-04-14	San Diego County Public Health Laboratory	Andersen lab at Scripps Research	SEARCH Alliance San Diego with Michael Quigley et al
USA/CA-SR0436/2020	EPI_ISL_467964	2020-03-12	San Diego County Public Health Laboratory	Andersen lab at Scripps Research	SEARCH Alliance San Diego with Tracy Basler et al
USA/CA-SR0438/2020	EPI_ISL_467965	2020-03-21	San Diego County Public Health Laboratory	Andersen lab at Scripps Research	SEARCH Alliance San Diego with Tracy Basler et al
USA/CA-SR0439/2020	EPI_ISL_467966	2020-03-30	San Diego County Public Health Laboratory	Andersen lab at Scripps Research	SEARCH Alliance San Diego with Tracy Basler et al
USA/CA-SR0440/2020	EPI_ISL_467967	2020-03-27	Scripps Medical Laboratory	Andersen lab at Scripps Research	SEARCH Alliance San Diego with Tracy Basler et al
USA/CA-SR0443/2020	EPI_ISL_467968	2020-03-12	San Diego County Public Health Laboratory	Andersen lab at Scripps Research	SEARCH Alliance San Diego with Tracy Basler et al
USA/CA-SR0444/2020	EPI_ISL_467969	2020-03-18	San Diego County Public Health Laboratory	Andersen lab at Scripps Research	SEARCH Alliance San Diego with Tracy Basler et al
USA/CA-SR0445/2020	EPI_ISL_467970	2020-03-21	San Diego County Public Health Laboratory	Andersen lab at Scripps Research	SEARCH Alliance San Diego with Tracy Basler et al
USA/CA-SR0447/2020	EPI_ISL_467971	2020-03-30	San Diego County Public Health Laboratory	Andersen lab at Scripps Research	SEARCH Alliance San Diego with Tracy Basler et al
USA/CA-SR0448/2020	EPI_ISL_467972	2020-04-18	Scripps Medical Laboratory	Andersen lab at Scripps Research	SEARCH Alliance San Diego with Michael Quigley et al
USA/CA-SR0449/2020	EPI_ISL_467973	2020-03-10	San Diego County Public Health Laboratory	Andersen lab at Scripps Research	SEARCH Alliance San Diego with Tracy Basler et al
USA/CA-SR0450/2020	EPI_ISL_467974	2020-03-12	San Diego County Public Health Laboratory	Andersen lab at Scripps Research	SEARCH Alliance San Diego with Tracy Basler et al
USA/CA-SR0452/2020	EPI_ISL_467975	2020-03-30	San Diego County Public Health Laboratory	Andersen lab at Scripps Research	SEARCH Alliance San Diego with Tracy Basler et al
USA/CA-SR0453/2020	EPI_ISL_467976	2020-05-19	Rady's Childrens Hospital	Andersen lab at Scripps Research	SEARCH Alliance San Diego et al
USA/CA-SR0454/2020	EPI_ISL_467977	2020-03-12	San Diego County Public Health Laboratory	Andersen lab at Scripps Research	SEARCH Alliance San Diego with Tracy Basler et al
USA/CA-SR0455/2020	EPI_ISL_467978	2020-03-16	San Diego County Public Health Laboratory	Andersen lab at Scripps Research	SEARCH Alliance San Diego with Tracy Basler et al
USA/CA-SR0457/2020	EPI_ISL_467979	2020-03-30	San Diego County Public Health Laboratory	Andersen lab at Scripps Research	SEARCH Alliance San Diego with Tracy Basler et al
USA/CA-SR0458/2020	EPI_ISL_467980	2020-04-02	San Diego County Public Health Laboratory	Andersen lab at Scripps Research	SEARCH Alliance San Diego with Tracy Basler et al
USA/CA-SR0459/2020	EPI_ISL_467981	2020-05-19	Rady's Childrens Hospital	Andersen lab at Scripps Research	SEARCH Alliance San Diego et al
USA/CA-SR0460/2020	EPI_ISL_467982	2020-03-08	San Diego County Public Health Laboratory	Andersen lab at Scripps Research	SEARCH Alliance San Diego with Tracy Basler et al
USA/CA-SR0461/2020	EPI_ISL_467983	2020-03-30	San Diego County Public Health Laboratory	Andersen lab at Scripps Research	SEARCH Alliance San Diego with Tracy Basler et al
USA/CA-SR0463/2020	EPI_ISL_467984	2020-05-19	Rady's Childrens Hospital	Andersen lab at Scripps Research	SEARCH Alliance San Diego et al
USA/CA-UCLA-1/2020	EPI_ISL_537467	2020-04-10	UCLA Pathology Clinical Microbiology Lab	Kruglyak Lab	Guo et al. et al
USA/CA-UCLA-10/2020	EPI_ISL_537468	2020-04-17	UCLA Pathology Clinical Microbiology Lab	Kruglyak Lab	Guo et al. et al
USA/CA-UCLA-105/2020	EPI_ISL_537469	2020-04-04	UCLA Pathology Clinical Microbiology Lab	Kruglyak Lab	Guo et al. et al
USA/CA-UCLA-11/2020	EPI_ISL_537470	2020-04-17	UCLA Pathology Clinical Microbiology Lab	Kruglyak Lab	Guo et al. et al
USA/CA-UCLA-115/2020	EPI_ISL_537471	2020-04-07	UCLA Pathology Clinical Microbiology Lab	Kruglyak Lab	Guo et al. et al
USA/CA-UCLA-117/2020	EPI_ISL_537472	2020-04-07	UCLA Pathology Clinical Microbiology Lab	Kruglyak Lab	Guo et al. et al
USA/CA-UCLA-119/2020	EPI_ISL_537473	2020-04-07	UCLA Pathology Clinical Microbiology Lab	Kruglyak Lab	Guo et al. et al
USA/CA-UCLA-12/2020	EPI_ISL_537474	2020-04-20	UCLA Pathology Clinical Microbiology Lab	Kruglyak Lab	Guo et al. et al
USA/CA-UCLA-121/2020	EPI_ISL_537475	2020-04-08	UCLA Pathology Clinical Microbiology Lab	Kruglyak Lab	Guo et al. et al
USA/CA-UCLA-125/2020	EPI_ISL_537476	2020-04-08	UCLA Pathology Clinical Microbiology Lab	Kruglyak Lab	Guo et al. et al
USA/CA-UCLA-129/2020	EPI_ISL_537477	2020-04-09	UCLA Pathology Clinical Microbiology Lab	Kruglyak Lab	Guo et al. et al
USA/CA-UCLA-13/2020	EPI_ISL_537478	2020-04-20	UCLA Pathology Clinical Microbiology Lab	Kruglyak Lab	Guo et al. et al
USA/CA-UCLA-130/2020	EPI_ISL_537479	2020-04-09	UCLA Pathology Clinical Microbiology Lab	Kruglyak Lab	Guo et al. et al
USA/CA-UCLA-133/2020	EPI_ISL_537480	2020-04-09	UCLA Pathology Clinical Microbiology Lab	Kruglyak Lab	Guo et al. et al
USA/CA-UCLA-137/2020	EPI_ISL_537481	2020-04-10	UCLA Pathology Clinical Microbiology Lab	Kruglyak Lab	Guo et al. et al
USA/CA-UCLA-138/2020	EPI_ISL_537482	2020-04-10	UCLA Pathology Clinical Microbiology Lab	Kruglyak Lab	Guo et al. et al
USA/CA-UCLA-139/2020	EPI_ISL_537483	2020-04-10	UCLA Pathology Clinical Microbiology Lab	Kruglyak Lab	Guo et al. et al
USA/CA-UCLA-14/2020	EPI_ISL_537484	2020-04-21	UCLA Pathology Clinical Microbiology Lab	Kruglyak Lab	Guo et al. et al
USA/CA-UCLA-140/2020	EPI_ISL_537485	2020-04-10	UCLA Pathology Clinical Microbiology Lab	Kruglyak Lab	Guo et al. et al
USA/CA-UCLA-141/2020	EPI_ISL_537486	2020-04-10	UCLA Pathology Clinical Microbiology Lab	Kruglyak Lab	Guo et al. et al
USA/CA-UCLA-142/2020	EPI_ISL_537487	2020-04-10	UCLA Pathology Clinical Microbiology Lab	Kruglyak Lab	Guo et al. et al
USA/CA-UCLA-144/2020	EPI_ISL_537488	2020-04-11	UCLA Pathology Clinical Microbiology Lab	Kruglyak Lab	Guo et al. et al
USA/CA-UCLA-146/2020	EPI_ISL_537489	2020-04-12	UCLA Pathology Clinical Microbiology Lab	Kruglyak Lab	Guo et al. et al
USA/CA-UCLA-147/2020	EPI_ISL_537490	2020-04-07	UCLA Pathology Clinical Microbiology Lab	Kruglyak Lab	Guo et al. et al
USA/CA-UCLA-15/2020	EPI_ISL_537491	2020-04-25	UCLA Pathology Clinical Microbiology Lab	Kruglyak Lab	Guo et al. et al
USA/CA-UCLA-152/2020	EPI_ISL_537492	2020-03-23	UCLA Pathology Clinical Microbiology Lab	Kruglyak Lab	Guo et al. et al
USA/CA-UCLA-154/2020	EPI_ISL_537493	2020-03-29	UCLA Pathology Clinical Microbiology Lab	Kruglyak Lab	Guo et al. et al
USA/CA-UCLA-155/2020	EPI_ISL_537494	2020-03-30	UCLA Pathology Clinical Microbiology Lab	Kruglyak Lab	Guo et al. et al
USA/CA-UCLA-156/2020	EPI_ISL_537495	2020-03-30	UCLA Pathology Clinical Microbiology Lab	Kruglyak Lab	Guo et al. et al
USA/CA-UCLA-157/2020	EPI_ISL_537496	2020-03-31	UCLA Pathology Clinical Microbiology Lab	Kruglyak Lab	Guo et al. et al
USA/CA-UCLA-158/2020	EPI_ISL_537497	2020-03-31	UCLA Pathology Clinical Microbiology Lab	Kruglyak Lab	Guo et al. et al
USA/CA-UCLA-159/2020	EPI_ISL_537498	2020-04-03	UCLA Pathology Clinical Microbiology Lab	Kruglyak Lab	Guo et al. et al
USA/CA-UCLA-16/2020	EPI_ISL_537499	2020-04-26	UCLA Pathology Clinical Microbiology Lab	Kruglyak Lab	Guo et al. et al
USA/CA-UCLA-160/2020	EPI_ISL_537500	2020-04-08	UCLA Pathology Clinical Microbiology Lab	Kruglyak Lab	Guo et al. et al
USA/CA-UCLA-162/2020	EPI_ISL_537501	2020-04-08	UCLA Pathology Clinical Microbiology Lab	Kruglyak Lab	Guo et al. et al
USA/CA-UCLA-163/2020	EPI_ISL_537502	2020-04-08	UCLA Pathology Clinical Microbiology Lab	Kruglyak Lab	Guo et al. et al
USA/CA-UCLA-164/2020	EPI_ISL_537503	2020-04-08	UCLA Pathology Clinical Microbiology Lab	Kruglyak Lab	Guo et al. et al
USA/CA-UCLA-165/2020	EPI_ISL_537504	2020-04-08	UCLA Pathology Clinical Microbiology Lab	Kruglyak Lab	Guo et al. et al
USA/CA-UCLA-17/2020	EPI_ISL_537505	2020-04-30	UCLA Pathology Clinical Microbiology Lab	Kruglyak Lab	Guo et al. et al
USA/CA-UCLA-18/2020	EPI_ISL_537506	2020-05-01	UCLA Pathology Clinical Microbiology Lab	Kruglyak Lab	Guo et al. et al
USA/CA-UCLA-180/2020	EPI_ISL_537507	2020-03-18	UCLA Pathology Clinical Microbiology Lab	Kruglyak Lab	Guo et al. et al
USA/CA-UCLA-19/2020	EPI_ISL_537508	2020-05-08	UCLA Pathology Clinical Microbiology Lab	Kruglyak Lab	Guo et al. et al
USA/CA-UCLA-2/2020	EPI_ISL_537509	2020-04-11	UCLA Pathology Clinical Microbiology Lab	Kruglyak Lab	Guo et al. et al
USA/CA-UCLA-20/2020	EPI_ISL_537510	2020-05-08	UCLA Pathology Clinical Microbiology Lab	Kruglyak Lab	Guo et al. et al
USA/CA-UCLA-201/2020	EPI_ISL_537511	2020-03-19	UCLA Pathology Clinical Microbiology Lab	Kruglyak Lab	Guo et al. et al
USA/CA-UCLA-202/2020	EPI_ISL_537512	2020-03-29	UCLA Pathology Clinical Microbiology Lab	Kruglyak Lab	Guo et al. et al
USA/CA-UCLA-206/2020	EPI_ISL_537513	2020-04-11	UCLA Pathology Clinical Microbiology Lab	Kruglyak Lab	Guo et al. et al
USA/CA-UCLA-207/2020	EPI_ISL_537514	2020-04-14	UCLA Pathology Clinical Microbiology Lab	Kruglyak Lab	Guo et al. et al
USA/CA-UCLA-208/2020	EPI_ISL_537515	2020-04-15	UCLA Pathology Clinical Microbiology Lab	Kruglyak Lab	Guo et al. et al
USA/CA-UCLA-209/2020	EPI_ISL_537516	2020-05-04	UCLA Pathology Clinical Microbiology Lab	Kruglyak Lab	Guo et al. et al
USA/CA-UCLA-21/2020	EPI_ISL_537517	2020-05-09	UCLA Pathology Clinical Microbiology Lab	Kruglyak Lab	Guo et al. et al
USA/CA-UCLA-210/2020	EPI_ISL_537518	2020-05-04	UCLA Pathology Clinical Microbiology Lab	Kruglyak Lab	Guo et al. et al
USA/CA-UCLA-212/2020	EPI_ISL_537519	2020-05-04	UCLA Pathology Clinical Microbiology Lab	Kruglyak Lab	Guo et al. et al
USA/CA-UCLA-213/2020	EPI_ISL_537520	2020-05-26	UCLA Pathology Clinical Microbiology Lab	Kruglyak Lab	Guo et al. et al
USA/CA-UCLA-214/2020	EPI_ISL_537521	2020-05-27	UCLA Pathology Clinical Microbiology Lab	Kruglyak Lab	Guo et al. et al
USA/CA-UCLA-215/2020	EPI_ISL_537522	2020-05-27	UCLA Pathology Clinical Microbiology Lab	Kruglyak Lab	Guo et al. et al
USA/CA-UCLA-216/2020	EPI_ISL_537523	2020-05-29	UCLA Pathology Clinical Microbiology Lab	Kruglyak Lab	Guo et al. et al
USA/CA-UCLA-218/2020	EPI_ISL_537524	2020-06-02	UCLA Pathology Clinical Microbiology Lab	Kruglyak Lab	Guo et al. et al
USA/CA-UCLA-219/2020	EPI_ISL_537525	2020-06-03	UCLA Pathology Clinical Microbiology Lab	Kruglyak Lab	Guo et al. et al
USA/CA-UCLA-22/2020	EPI_ISL_537526	2020-05-12	UCLA Pathology Clinical Microbiology Lab	Kruglyak Lab	Guo et al. et al
USA/CA-UCLA-220/2020	EPI_ISL_537527	2020-06-09	UCLA Pathology Clinical Microbiology Lab	Kruglyak Lab	Guo et al. et al
USA/CA-UCLA-221/2020	EPI_ISL_537528	2020-06-12	UCLA Pathology Clinical Microbiology Lab	Kruglyak Lab	Guo et al. et al
USA/CA-UCLA-222/2020	EPI_ISL_537529	2020-06-12	UCLA Pathology Clinical Microbiology Lab	Kruglyak Lab	Guo et al. et al
USA/CA-UCLA-223/2020	EPI_ISL_537530	2020-06-12	UCLA Pathology Clinical Microbiology Lab	Kruglyak Lab	Guo et al. et al
USA/CA-UCLA-224/2020	EPI_ISL_537531	2020-06-15	UCLA Pathology Clinical Microbiology Lab	Kruglyak Lab	Guo et al. et al
USA/CA-UCLA-227/2020	EPI_ISL_537532	2020-05-15	UCLA Pathology Clinical Microbiology Lab	Kruglyak Lab	Guo et al. et al
USA/CA-UCLA-228/2020	EPI_ISL_537533	2020-04-16	UCLA Pathology Clinical Microbiology Lab	Kruglyak Lab	Guo et al. et al
USA/CA-UCLA-229/2020	EPI_ISL_537534	2020-04-25	UCLA Pathology Clinical Microbiology Lab	Kruglyak Lab	Guo et al. et al
USA/CA-UCLA-23/2020	EPI_ISL_537535	2020-05-21	UCLA Pathology Clinical Microbiology Lab	Kruglyak Lab	Guo et al. et al
USA/CA-UCLA-230/2020	EPI_ISL_537536	2020-05-01	UCLA Pathology Clinical Microbiology Lab	Kruglyak Lab	Guo et al. et al
USA/CA-UCLA-231/2020	EPI_ISL_537537	2020-06-02	UCLA Pathology Clinical Microbiology Lab	Kruglyak Lab	Guo et al. et al
USA/CA-UCLA-232/2020	EPI_ISL_537538	2020-06-08	UCLA Pathology Clinical Microbiology Lab	Kruglyak Lab	Guo et al. et al
USA/CA-UCLA-233/2020	EPI_ISL_537539	2020-03-05	UCLA Pathology Clinical Microbiology Lab	Kruglyak Lab	Guo et al. et al
USA/CA-UCLA-234/2020	EPI_ISL_537540	2020-06-16	UCLA Pathology Clinical Microbiology Lab	Kruglyak Lab	Guo et al. et al
USA/CA-UCLA-235/2020	EPI_ISL_537541	2020-06-17	UCLA Pathology Clinical Microbiology Lab	Kruglyak Lab	Guo et al. et al
USA/CA-UCLA-236/2020	EPI_ISL_537542	2020-06-18	UCLA Pathology Clinical Microbiology Lab	Kruglyak Lab	Guo et al. et al
USA/CA-UCLA-237/2020	EPI_ISL_537543	2020-06-18	UCLA Pathology Clinical Microbiology Lab	Kruglyak Lab	Guo et al. et al
USA/CA-UCLA-238/2020	EPI_ISL_537544	2020-06-15	UCLA Pathology Clinical Microbiology Lab	Kruglyak Lab	Guo et al. et al
USA/CA-UCLA-24/2020	EPI_ISL_537545	2020-05-02	UCLA Pathology Clinical Microbiology Lab	Kruglyak Lab	Guo et al. et al
USA/CA-UCLA-240/2020	EPI_ISL_537546	2020-06-20	UCLA Pathology Clinical Microbiology Lab	Kruglyak Lab	Guo et al. et al
USA/CA-UCLA-241/2020	EPI_ISL_537547	2020-06-20	UCLA Pathology Clinical Microbiology Lab	Kruglyak Lab	Guo et al. et al
USA/CA-UCLA-242/2020	EPI_ISL_537548	2020-05-16	UCLA Pathology Clinical Microbiology Lab	Kruglyak Lab	Guo et al. et al
USA/CA-UCLA-244/2020	EPI_ISL_537549	2020-04-22	UCLA Pathology Clinical Microbiology Lab	Kruglyak Lab	Guo et al. et al
USA/CA-UCLA-248/2020	EPI_ISL_537550	2020-05-26	UCLA Pathology Clinical Microbiology Lab	Kruglyak Lab	Guo et al. et al
USA/CA-UCLA-25/2020	EPI_ISL_537551	2020-05-22	UCLA Pathology Clinical Microbiology Lab	Kruglyak Lab	Guo et al. et al
USA/CA-UCLA-250/2020	EPI_ISL_537552	2020-06-18	UCLA Pathology Clinical Microbiology Lab	Kruglyak Lab	Guo et al. et al
USA/CA-UCLA-251/2020	EPI_ISL_537553	2020-06-19	UCLA Pathology Clinical Microbiology Lab	Kruglyak Lab	Guo et al. et al
USA/CA-UCLA-252/2020	EPI_ISL_537554	2020-06-20	UCLA Pathology Clinical Microbiology Lab	Kruglyak Lab	Guo et al. et al
USA/CA-UCLA-254/2020	EPI_ISL_537555	2020-06-22	UCLA Pathology Clinical Microbiology Lab	Kruglyak Lab	Guo et al. et al
USA/CA-UCLA-255/2020	EPI_ISL_537556	2020-06-22	UCLA Pathology Clinical Microbiology Lab	Kruglyak Lab	Guo et al. et al
USA/CA-UCLA-26/2020	EPI_ISL_537557	2020-05-23	UCLA Pathology Clinical Microbiology Lab	Kruglyak Lab	Guo et al. et al
USA/CA-UCLA-260/2020	EPI_ISL_537558	2020-02-28	UCLA Pathology Clinical Microbiology Lab	Kruglyak Lab	Guo et al. et al
USA/CA-UCLA-27/2020	EPI_ISL_537559	2020-05-24	UCLA Pathology Clinical Microbiology Lab	Kruglyak Lab	Guo et al. et al
USA/CA-UCLA-28/2020	EPI_ISL_537560	2020-05-28	UCLA Pathology Clinical Microbiology Lab	Kruglyak Lab	Guo et al. et al
USA/CA-UCLA-29/2020	EPI_ISL_537561	2020-05-29	UCLA Pathology Clinical Microbiology Lab	Kruglyak Lab	Guo et al. et al
USA/CA-UCLA-3/2020	EPI_ISL_537562	2020-04-13	UCLA Pathology Clinical Microbiology Lab	Kruglyak Lab	Guo et al. et al
USA/CA-UCLA-30/2020	EPI_ISL_537563	2020-05-31	UCLA Pathology Clinical Microbiology Lab	Kruglyak Lab	Guo et al. et al
USA/CA-UCLA-31/2020	EPI_ISL_537564	2020-06-03	UCLA Pathology Clinical Microbiology Lab	Kruglyak Lab	Guo et al. et al
USA/CA-UCLA-32/2020	EPI_ISL_537565	2020-06-03	UCLA Pathology Clinical Microbiology Lab	Kruglyak Lab	Guo et al. et al
USA/CA-UCLA-33/2020	EPI_ISL_537566	2020-06-05	UCLA Pathology Clinical Microbiology Lab	Kruglyak Lab	Guo et al. et al
USA/CA-UCLA-34/2020	EPI_ISL_537567	2020-06-06	UCLA Pathology Clinical Microbiology Lab	Kruglyak Lab	Guo et al. et al
USA/CA-UCLA-36/2020	EPI_ISL_537568	2020-03-17	UCLA Pathology Clinical Microbiology Lab	Kruglyak Lab	Guo et al. et al
USA/CA-UCLA-37/2020	EPI_ISL_537569	2020-03-17	UCLA Pathology Clinical Microbiology Lab	Kruglyak Lab	Guo et al. et al
USA/CA-UCLA-4/2020	EPI_ISL_537570	2020-04-13	UCLA Pathology Clinical Microbiology Lab	Kruglyak Lab	Guo et al. et al
USA/CA-UCLA-40/2020	EPI_ISL_537571	2020-03-17	UCLA Pathology Clinical Microbiology Lab	Kruglyak Lab	Guo et al. et al
USA/CA-UCLA-42/2020	EPI_ISL_537572	2020-03-17	UCLA Pathology Clinical Microbiology Lab	Kruglyak Lab	Guo et al. et al
USA/CA-UCLA-44/2020	EPI_ISL_537573	2020-03-31	UCLA Pathology Clinical Microbiology Lab	Kruglyak Lab	Guo et al. et al
USA/CA-UCLA-45/2020	EPI_ISL_537574	2020-04-01	UCLA Pathology Clinical Microbiology Lab	Kruglyak Lab	Guo et al. et al
USA/CA-UCLA-46/2020	EPI_ISL_537575	2020-04-02	UCLA Pathology Clinical Microbiology Lab	Kruglyak Lab	Guo et al. et al
USA/CA-UCLA-47/2020	EPI_ISL_537576	2020-03-12	UCLA Pathology Clinical Microbiology Lab	Kruglyak Lab	Guo et al. et al
USA/CA-UCLA-48/2020	EPI_ISL_537577	2020-03-12	UCLA Pathology Clinical Microbiology Lab	Kruglyak Lab	Guo et al. et al
USA/CA-UCLA-49/2020	EPI_ISL_537578	2020-03-13	UCLA Pathology Clinical Microbiology Lab	Kruglyak Lab	Guo et al. et al
USA/CA-UCLA-5/2020	EPI_ISL_537579	2020-04-13	UCLA Pathology Clinical Microbiology Lab	Kruglyak Lab	Guo et al. et al
USA/CA-UCLA-51/2020	EPI_ISL_537580	2020-03-14	UCLA Pathology Clinical Microbiology Lab	Kruglyak Lab	Guo et al. et al
USA/CA-UCLA-55/2020	EPI_ISL_537581	2020-03-18	UCLA Pathology Clinical Microbiology Lab	Kruglyak Lab	Guo et al. et al
USA/CA-UCLA-56/2020	EPI_ISL_537582	2020-03-17	UCLA Pathology Clinical Microbiology Lab	Kruglyak Lab	Guo et al. et al
USA/CA-UCLA-57/2020	EPI_ISL_537583	2020-03-28	UCLA Pathology Clinical Microbiology Lab	Kruglyak Lab	Guo et al. et al
USA/CA-UCLA-59/2020	EPI_ISL_537584	2020-03-12	UCLA Pathology Clinical Microbiology Lab	Kruglyak Lab	Guo et al. et al
USA/CA-UCLA-6/2020	EPI_ISL_537585	2020-04-14	UCLA Pathology Clinical Microbiology Lab	Kruglyak Lab	Guo et al. et al
USA/CA-UCLA-60/2020	EPI_ISL_537586	2020-03-16	UCLA Pathology Clinical Microbiology Lab	Kruglyak Lab	Guo et al. et al
USA/CA-UCLA-62/2020	EPI_ISL_537587	2020-03-17	UCLA Pathology Clinical Microbiology Lab	Kruglyak Lab	Guo et al. et al
USA/CA-UCLA-63/2020	EPI_ISL_537588	2020-03-25	UCLA Pathology Clinical Microbiology Lab	Kruglyak Lab	Guo et al. et al
USA/CA-UCLA-64/2020	EPI_ISL_537589	2020-03-27	UCLA Pathology Clinical Microbiology Lab	Kruglyak Lab	Guo et al. et al
USA/CA-UCLA-65/2020	EPI_ISL_537590	2020-03-28	UCLA Pathology Clinical Microbiology Lab	Kruglyak Lab	Guo et al. et al
USA/CA-UCLA-66/2020	EPI_ISL_537591	2020-03-31	UCLA Pathology Clinical Microbiology Lab	Kruglyak Lab	Guo et al. et al
USA/CA-UCLA-67/2020	EPI_ISL_537592	2020-04-01	UCLA Pathology Clinical Microbiology Lab	Kruglyak Lab	Guo et al. et al
USA/CA-UCLA-68/2020	EPI_ISL_537593	2020-04-01	UCLA Pathology Clinical Microbiology Lab	Kruglyak Lab	Guo et al. et al
USA/CA-UCLA-7/2020	EPI_ISL_537594	2020-04-14	UCLA Pathology Clinical Microbiology Lab	Kruglyak Lab	Guo et al. et al
USA/CA-UCLA-70/2020	EPI_ISL_537595	2020-03-17	UCLA Pathology Clinical Microbiology Lab	Kruglyak Lab	Guo et al. et al
USA/CA-UCLA-71/2020	EPI_ISL_537596	2020-03-17	UCLA Pathology Clinical Microbiology Lab	Kruglyak Lab	Guo et al. et al
USA/CA-UCLA-72/2020	EPI_ISL_537597	2020-03-19	UCLA Pathology Clinical Microbiology Lab	Kruglyak Lab	Guo et al. et al
USA/CA-UCLA-77/2020	EPI_ISL_537598	2020-03-17	UCLA Pathology Clinical Microbiology Lab	Kruglyak Lab	Guo et al. et al
USA/CA-UCLA-78/2020	EPI_ISL_537599	2020-03-17	UCLA Pathology Clinical Microbiology Lab	Kruglyak Lab	Guo et al. et al
USA/CA-UCLA-8/2020	EPI_ISL_537600	2020-04-15	UCLA Pathology Clinical Microbiology Lab	Kruglyak Lab	Guo et al. et al
USA/CA-UCLA-80/2020	EPI_ISL_537601	2020-03-12	UCLA Pathology Clinical Microbiology Lab	Kruglyak Lab	Guo et al. et al
USA/CA-UCLA-81/2020	EPI_ISL_537602	2020-03-12	UCLA Pathology Clinical Microbiology Lab	Kruglyak Lab	Guo et al. et al
USA/CA-UCLA-84/2020	EPI_ISL_537603	2020-03-18	UCLA Pathology Clinical Microbiology Lab	Kruglyak Lab	Guo et al. et al
USA/CA-UCLA-87/2020	EPI_ISL_537604	2020-03-19	UCLA Pathology Clinical Microbiology Lab	Kruglyak Lab	Guo et al. et al
USA/CA-UCLA-9/2020	EPI_ISL_537605	2020-04-17	UCLA Pathology Clinical Microbiology Lab	Kruglyak Lab	Guo et al. et al
USA/CA-UCLA-97/2020	EPI_ISL_537606	2020-03-27	UCLA Pathology Clinical Microbiology Lab	Kruglyak Lab	Guo et al. et al
USA/CA-UCLA-98/2020	EPI_ISL_537607	2020-03-28	UCLA Pathology Clinical Microbiology Lab	Kruglyak Lab	Guo et al. et al
USA/CA-UCSF-UC32/2020	EPI_ISL_429877	2020-03-05	Chiu Laboratory, University of California, San Francisco	Chiu Laboratory, University of California, San Francisco	Xianding Deng et al
USA/CA-UCSF-UC33/2020	EPI_ISL_429878	2020-03-07	Chiu Laboratory, University of California, San Francisco	Chiu Laboratory, University of California, San Francisco	Xianding Deng et al
USA/CA-UCSF-UC36/2020	EPI_ISL_429881	2020-03-20	California Department of Public Health	Chiu Laboratory, University of California, San Francisco	Xianding Deng et al
USA/CA-UCSF-UC40/2020	EPI_ISL_450232	2020-03-15	UCSF Clinical Microbiology Laboratory	Chiu Laboratory, University of California, San Francisco	Xianding Deng et al
USA/CA-UCSF-UC41/2020	EPI_ISL_450233	2020-03-14	UCSF Clinical Microbiology Laboratory	Chiu Laboratory, University of California, San Francisco	Xianding Deng et al
USA/CA-UCSF-UC42/2020	EPI_ISL_450234	2020-03-14	UCSF Clinical Microbiology Laboratory	Chiu Laboratory, University of California, San Francisco	Xianding Deng et al
USA/CA-UCSF-UC43/2020	EPI_ISL_450235	2020-03-14	UCSF Clinical Microbiology Laboratory	Chiu Laboratory, University of California, San Francisco	Xianding Deng et al
USA/CA-UCSF-UC44/2020	EPI_ISL_450236	2020-03-19	UCSF Clinical Microbiology Laboratory	Chiu Laboratory, University of California, San Francisco	Xianding Deng et al
USA/CA-UCSF-UC45/2020	EPI_ISL_450237	2020-03-19	UCSF Clinical Microbiology Laboratory	Chiu Laboratory, University of California, San Francisco	Xianding Deng et al
USA/CA-UCSF-UC46/2020	EPI_ISL_450238	2020-03-17	UCSF Clinical Microbiology Laboratory	Chiu Laboratory, University of California, San Francisco	Xianding Deng et al
USA/CA-UCSF-UC47/2020	EPI_ISL_450239	2020-03-20	UCSF Clinical Microbiology Laboratory	Chiu Laboratory, University of California, San Francisco	Xianding Deng et al
USA/CA-UCSF-UC48/2020	EPI_ISL_450240	2020-03-20	UCSF Clinical Microbiology Laboratory	Chiu Laboratory, University of California, San Francisco	Xianding Deng et al
USA/CA-UW-1296/2020	EPI_ISL_536668	2020-09-02	University of Wisconsin-Madison AIDS Vaccine Research Laboratories	University of Wisconsin-Madison AIDS Vaccine Research Laboratories	Gage Moreno et al
USA/CA-UW-1306/2020	EPI_ISL_536678	2020-09-02	University of Wisconsin-Madison AIDS Vaccine Research Laboratories	University of Wisconsin-Madison AIDS Vaccine Research Laboratories	Gage Moreno et al
USA/CA-UW-606/2020	EPI_ISL_484981	2020-06-27	University of Wisconsin-Madison AIDS Vaccine Research Laboratories	University of Wisconsin-Madison AIDS Vaccine Research Laboratories	Gage Moreno et al
USA/CA-UW-654/2020	EPI_ISL_491300	2020-06-26	University of Wisconsin-Madison AIDS Vaccine Research Laboratories	University of Wisconsin-Madison AIDS Vaccine Research Laboratories	Gage Moreno et al
USA/CA-UW-693/2020	EPI_ISL_491301	2020-06-27	University of Wisconsin-Madison AIDS Vaccine Research Laboratories	University of Wisconsin-Madison AIDS Vaccine Research Laboratories	Gage Moreno et al
USA/CA-UW-710/2020	EPI_ISL_491302	2020-06-30	University of Wisconsin-Madison AIDS Vaccine Research Laboratories	University of Wisconsin-Madison AIDS Vaccine Research Laboratories	Gage Moreno et al
USA/CA-UW-754/2020	EPI_ISL_491303	2020-06-30	University of Wisconsin-Madison AIDS Vaccine Research Laboratories	University of Wisconsin-Madison AIDS Vaccine Research Laboratories	Gage Moreno et al
USA/CA-UW-869/2020	EPI_ISL_509799	2020-07-08	University of Wisconsin-Madison AIDS Vaccine Research Laboratories	University of Wisconsin-Madison AIDS Vaccine Research Laboratories	Gage Moreno et al
USA/CA-UW-MAYO52/2020	EPI_ISL_500532	2020-04-11	Mayo Clinic Laboratories	University of Washington Virology Lab	Pavitra Roychoudhury et al
USA/CA-UW-MAYO53/2020	EPI_ISL_500533	2020-03-27	Mayo Clinic Laboratories	University of Washington Virology Lab	Pavitra Roychoudhury et al
USA/CA-UW-MAYO55/2020	EPI_ISL_500534	2020-03-27	Mayo Clinic Laboratories	University of Washington Virology Lab	Pavitra Roychoudhury et al
USA/CA2/2020	EPI_ISL_406036	2020-01-22	California Department of Public Health	Pathogen Discovery, Respiratory Viruses Branch, Division of Viral Diseases, Centers for Disease Control and Prevention	Anna Uehara et al
USA/CO-Broad-CMU_00004/2020	EPI_ISL_765574	2020-11-10	Colorado Mesa University	Infectious Disease Program, Broad Institute of Harvard and MIT	Lemieux et al
USA/CO-Broad-CMU_00007/2020	EPI_ISL_765575	2020-11-10	Colorado Mesa University	Infectious Disease Program, Broad Institute of Harvard and MIT	Lemieux et al
USA/CO-Broad-CMU_00010/2020	EPI_ISL_765576	2020-11-10	Colorado Mesa University	Infectious Disease Program, Broad Institute of Harvard and MIT	Lemieux et al
USA/CO-Broad-CMU_00113/2020	EPI_ISL_765577	2020-11-10	Colorado Mesa University	Infectious Disease Program, Broad Institute of Harvard and MIT	Lemieux et al
USA/CO-Broad-CMU_00114/2020	EPI_ISL_765578	2020-11-10	Colorado Mesa University	Infectious Disease Program, Broad Institute of Harvard and MIT	Lemieux et al
USA/CO-Broad-CMU_00116/2020	EPI_ISL_765579	2020-11-10	Colorado Mesa University	Infectious Disease Program, Broad Institute of Harvard and MIT	Lemieux et al
USA/CO-Broad-CMU_00118/2020	EPI_ISL_765580	2020-11-10	Colorado Mesa University	Infectious Disease Program, Broad Institute of Harvard and MIT	Lemieux et al
USA/CO-Broad-CMU_00122/2020	EPI_ISL_765581	2020-11-10	Colorado Mesa University	Infectious Disease Program, Broad Institute of Harvard and MIT	Lemieux et al
USA/CO-Broad-CMU_00123/2020	EPI_ISL_765582	2020-11-10	Colorado Mesa University	Infectious Disease Program, Broad Institute of Harvard and MIT	Lemieux et al
USA/CO-CDC-2-3713975/2020	EPI_ISL_751763	2020-12-02	CO Dept. of Public Health and Environment, Lab Services Division	Genomics and Discovery, Respiratory Viruses Branch, Division of Viral Diseases, Centers for Disease Control and Prevention	Krista Queen et al
USA/CO-CDC-2-3713980/2020	EPI_ISL_751575	2020-12-03	CO Dept. of Public Health and Environment, Lab Services Division	Genomics and Discovery, Respiratory Viruses Branch, Division of Viral Diseases, Centers for Disease Control and Prevention	Krista Queen et al
USA/CO-CDC-2-3713995/2020	EPI_ISL_751701	2020-12-03	CO Dept. of Public Health and Environment, Lab Services Division	Genomics and Discovery, Respiratory Viruses Branch, Division of Viral Diseases, Centers for Disease Control and Prevention	Krista Queen et al
USA/CO-CDC-2-3714058/2020	EPI_ISL_751704	2020-12-03	CO Dept. of Public Health and Environment, Lab Services Division	Genomics and Discovery, Respiratory Viruses Branch, Division of Viral Diseases, Centers for Disease Control and Prevention	Krista Queen et al
USA/CO-CDC-2-3714063/2020	EPI_ISL_751705	2020-12-03	CO Dept. of Public Health and Environment, Lab Services Division	Genomics and Discovery, Respiratory Viruses Branch, Division of Viral Diseases, Centers for Disease Control and Prevention	Krista Queen et al
USA/CO-CDC-2-3714064/2020	EPI_ISL_751766	2020-12-03	CO Dept. of Public Health and Environment, Lab Services Division	Genomics and Discovery, Respiratory Viruses Branch, Division of Viral Diseases, Centers for Disease Control and Prevention	Krista Queen et al
USA/CO-CDC-2-3714069/2020	EPI_ISL_751728	2020-12-02	CO Dept. of Public Health and Environment, Lab Services Division	Genomics and Discovery, Respiratory Viruses Branch, Division of Viral Diseases, Centers for Disease Control and Prevention	Krista Queen et al
USA/CO-CDC-2-3714087/2020	EPI_ISL_751630	2020-12-04	CO Dept. of Public Health and Environment, Lab Services Division	Genomics and Discovery, Respiratory Viruses Branch, Division of Viral Diseases, Centers for Disease Control and Prevention	Krista Queen et al
USA/CO-CDC-5607/2020	EPI_ISL_452130	2020-03-07	CO Department of Public Health and Environment	Pathogen Discovery, Respiratory Viruses Branch, Division of Viral Diseases, Centers for Disease Control and Prevention	Jing Zhang et al
USA/CO-CDC-5610/2020	EPI_ISL_452127	2020-03-07	CO Department of Public Health and Environment	Pathogen Discovery, Respiratory Viruses Branch, Division of Viral Diseases, Centers for Disease Control and Prevention	Jing Zhang et al
USA/CO-CDC-5667/2020	EPI_ISL_452128	2020-03-08	CO Department of Public Health and Environment	Pathogen Discovery, Respiratory Viruses Branch, Division of Viral Diseases, Centers for Disease Control and Prevention	Jing Zhang et al
USA/CO-CDC-5780/2020	EPI_ISL_452129	2020-03-09	CO Department of Public Health and Environment	Pathogen Discovery, Respiratory Viruses Branch, Division of Viral Diseases, Centers for Disease Control and Prevention	Jing Zhang et al
USA/CO-CDPHE-2003040178/2020	EPI_ISL_677241	2020-03-04	Colorado Department of Public Health and Environment	Colorado Department of Public Health & Environment	Laura Bankers et al
USA/CO-CDPHE-2003050035/2020	EPI_ISL_710133	2020-03-04	Colorado Department of Public Health and Environment	Colorado Department of Puplic Health and Environment	Laura Bankers et al
USA/CO-CDPHE-2003050090/2020	EPI_ISL_677254	2020-03-04	Colorado Department of Public Health and Environment	Colorado Department of Puplic Health and Environment	Laura Bankers et al
USA/CO-CDPHE-2003050101/2020	EPI_ISL_677253	2020-03-05	Colorado Department of Public Health and Environment	Colorado Department of Puplic Health and Environment	Laura Bankers et al
USA/CO-CDPHE-2003100027/2020	EPI_ISL_677278	2020-03-08	Colorado Department of Public Health and Environment	Colorado Department of Puplic Health and Environment	Laura Bankers et al
USA/CO-CDPHE-2003100160/2020	EPI_ISL_710168	2020-03-09	Colorado Department of Public Health and Environment	Colorado Department of Puplic Health and Environment	Laura Bankers et al
USA/CO-CDPHE-2003100174/2020	EPI_ISL_677274	2020-03-09	Colorado Department of Public Health and Environment	Colorado Department of Puplic Health and Environment	Laura Bankers et al
USA/CO-CDPHE-2003110083/2020	EPI_ISL_677258	2020-03-09	Colorado Department of Public Health and Environment	Colorado Department of Puplic Health and Environment	Laura Bankers et al
USA/CO-CDPHE-2003110385/2020	EPI_ISL_677261	2020-03-10	Colorado Department of Public Health and Environment	Colorado Department of Puplic Health and Environment	Laura Bankers et al
USA/CO-CDPHE-2003110459/2020	EPI_ISL_710177	2020-03-11	Colorado Department of Public Health and Environment	Colorado Department of Puplic Health and Environment	Laura Bankers et al
USA/CO-CDPHE-2003120079/2020	EPI_ISL_677242	2020-03-10	Colorado Department of Public Health and Environment	Colorado Department of Puplic Health and Environment	Laura Bankers et al
USA/CO-CDPHE-2003120912/2020	EPI_ISL_677286	2020-03-12	Colorado Department of Public Health and Environment	Colorado Department of Puplic Health and Environment	Laura Bankers et al
USA/CO-CDPHE-2003120922/2020	EPI_ISL_677269	2020-03-11	Colorado Department of Public Health and Environment	Colorado Department of Puplic Health and Environment	Laura Bankers et al
USA/CO-CDPHE-2003130078/2020	EPI_ISL_677287	2020-03-12	Colorado Department of Public Health and Environment	Colorado Department of Puplic Health and Environment	Laura Bankers et al
USA/CO-CDPHE-2003130222/2020	EPI_ISL_677259	2020-03-04	Colorado Department of Public Health and Environment	Colorado Department of Puplic Health and Environment	Laura Bankers et al
USA/CO-CDPHE-2003190133/2020	EPI_ISL_677260	2020-03-17	Colorado Department of Public Health and Environment	Colorado Department of Puplic Health and Environment	Laura Bankers et al
USA/CO-CDPHE-2003280179/2020	EPI_ISL_677246	2020-03-28	Colorado Department of Public Health and Environment	Colorado Department of Puplic Health and Environment	Laura Bankers et al
USA/CO-CDPHE-2004220147/2020	EPI_ISL_710301	2020-04-21	Colorado Department of Public Health and Environment	Colorado Department of Puplic Health and Environment	Laura Bankers et al
USA/CO-CDPHE-2004220682/2020	EPI_ISL_710166	2020-04-21	Colorado Department of Public Health and Environment	Colorado Department of Puplic Health and Environment	Laura Bankers et al
USA/CO-CDPHE-2004220685/2020	EPI_ISL_710180	2020-04-21	Colorado Department of Public Health and Environment	Colorado Department of Puplic Health and Environment	Laura Bankers et al
USA/CO-CDPHE-2004220688/2020	EPI_ISL_710179	2020-04-21	Colorado Department of Public Health and Environment	Colorado Department of Puplic Health and Environment	Laura Bankers et al
USA/CO-CDPHE-2004220691/2020	EPI_ISL_710181	2020-04-21	Colorado Department of Public Health and Environment	Colorado Department of Puplic Health and Environment	Laura Bankers et al
USA/CO-CDPHE-2004220694/2020	EPI_ISL_710178	2020-04-21	Colorado Department of Public Health and Environment	Colorado Department of Puplic Health and Environment	Laura Bankers et al
USA/CO-CDPHE-2004220695/2020	EPI_ISL_710175	2020-04-21	Colorado Department of Public Health and Environment	Colorado Department of Puplic Health and Environment	Laura Bankers et al
USA/CO-CDPHE-2004220696/2020	EPI_ISL_710176	2020-04-21	Colorado Department of Public Health and Environment	Colorado Department of Puplic Health and Environment	Laura Bankers et al
USA/CO-CDPHE-2004220697/2020	EPI_ISL_710182	2020-04-21	Colorado Department of Public Health and Environment	Colorado Department of Puplic Health and Environment	Laura Bankers et al
USA/CO-CDPHE-2004220698/2020	EPI_ISL_710183	2020-04-21	Colorado Department of Public Health and Environment	Colorado Department of Puplic Health and Environment	Laura Bankers et al
USA/CO-CDPHE-2004220708/2020	EPI_ISL_710144	2020-04-22	Colorado Department of Public Health and Environment	Colorado Department of Puplic Health and Environment	Laura Bankers et al
USA/CO-CDPHE-2004220709/2020	EPI_ISL_710153	2020-04-22	Colorado Department of Public Health and Environment	Colorado Department of Puplic Health and Environment	Laura Bankers et al
USA/CO-CDPHE-2004220710/2020	EPI_ISL_710150	2020-04-22	Colorado Department of Public Health and Environment	Colorado Department of Puplic Health and Environment	Laura Bankers et al
USA/CO-CDPHE-2004220712/2020	EPI_ISL_710161	2020-04-22	Colorado Department of Public Health and Environment	Colorado Department of Puplic Health and Environment	Laura Bankers et al
USA/CO-CDPHE-2004220716/2020	EPI_ISL_710135	2020-04-22	Colorado Department of Public Health and Environment	Colorado Department of Puplic Health and Environment	Laura Bankers et al
USA/CO-CDPHE-2004220732/2020	EPI_ISL_710184	2020-04-20	Colorado Department of Public Health and Environment	Colorado Department of Puplic Health and Environment	Laura Bankers et al
USA/CO-CDPHE-2004220733/2020	EPI_ISL_710185	2020-04-21	Colorado Department of Public Health and Environment	Colorado Department of Puplic Health and Environment	Laura Bankers et al
USA/CO-CDPHE-2004220736/2020	EPI_ISL_710137	2020-04-21	Colorado Department of Public Health and Environment	Colorado Department of Puplic Health and Environment	Laura Bankers et al
USA/CO-CDPHE-2004220748/2020	EPI_ISL_710186	2020-04-21	Colorado Department of Public Health and Environment	Colorado Department of Puplic Health and Environment	Laura Bankers et al
USA/CO-CDPHE-2004220752/2020	EPI_ISL_710187	2020-04-21	Colorado Department of Public Health and Environment	Colorado Department of Puplic Health and Environment	Laura Bankers et al
USA/CO-CDPHE-2004220754/2020	EPI_ISL_710188	2020-04-21	Colorado Department of Public Health and Environment	Colorado Department of Puplic Health and Environment	Laura Bankers et al
USA/CO-CDPHE-2004220755/2020	EPI_ISL_710189	2020-04-21	Colorado Department of Public Health and Environment	Colorado Department of Puplic Health and Environment	Laura Bankers et al
USA/CO-CDPHE-2004220758/2020	EPI_ISL_710190	2020-04-21	Colorado Department of Public Health and Environment	Colorado Department of Puplic Health and Environment	Laura Bankers et al
USA/CO-CDPHE-2004220761/2020	EPI_ISL_710191	2020-04-21	Colorado Department of Public Health and Environment	Colorado Department of Puplic Health and Environment	Laura Bankers et al
USA/CO-CDPHE-2004220763/2020	EPI_ISL_710192	2020-04-21	Colorado Department of Public Health and Environment	Colorado Department of Puplic Health and Environment	Laura Bankers et al
USA/CO-CDPHE-2004220764/2020	EPI_ISL_710193	2020-04-21	Colorado Department of Public Health and Environment	Colorado Department of Puplic Health and Environment	Laura Bankers et al
USA/CO-CDPHE-2004220766/2020	EPI_ISL_710194	2020-04-21	Colorado Department of Public Health and Environment	Colorado Department of Puplic Health and Environment	Laura Bankers et al
USA/CO-CDPHE-2004220767/2020	EPI_ISL_710140	2020-04-21	Colorado Department of Public Health and Environment	Colorado Department of Puplic Health and Environment	Laura Bankers et al
USA/CO-CDPHE-2004220771/2020	EPI_ISL_710195	2020-04-22	Colorado Department of Public Health and Environment	Colorado Department of Puplic Health and Environment	Laura Bankers et al
USA/CO-CDPHE-2004220773/2020	EPI_ISL_710171	2020-04-21	Colorado Department of Public Health and Environment	Colorado Department of Puplic Health and Environment	Laura Bankers et al
USA/CO-CDPHE-2004220774/2020	EPI_ISL_677264	2020-04-21	Colorado Department of Public Health and Environment	Colorado Department of Puplic Health and Environment	Laura Bankers et al
USA/CO-CDPHE-2004220778/2020	EPI_ISL_710164	2020-04-21	Colorado Department of Public Health and Environment	Colorado Department of Puplic Health and Environment	Laura Bankers et al
USA/CO-CDPHE-2004220779/2020	EPI_ISL_710196	2020-04-21	Colorado Department of Public Health and Environment	Colorado Department of Puplic Health and Environment	Laura Bankers et al
USA/CO-CDPHE-2004220780/2020	EPI_ISL_710197	2020-04-21	Colorado Department of Public Health and Environment	Colorado Department of Puplic Health and Environment	Laura Bankers et al
USA/CO-CDPHE-2004220785/2020	EPI_ISL_710198	2020-04-21	Colorado Department of Public Health and Environment	Colorado Department of Puplic Health and Environment	Laura Bankers et al
USA/CO-CDPHE-2004220791/2020	EPI_ISL_710172	2020-04-21	Colorado Department of Public Health and Environment	Colorado Department of Puplic Health and Environment	Laura Bankers et al
USA/CO-CDPHE-2004220869/2020	EPI_ISL_710199	2020-04-21	Colorado Department of Public Health and Environment	Colorado Department of Puplic Health and Environment	Laura Bankers et al
USA/CO-CDPHE-2004220872/2020	EPI_ISL_710200	2020-04-21	Colorado Department of Public Health and Environment	Colorado Department of Puplic Health and Environment	Laura Bankers et al
USA/CO-CDPHE-2004220876/2020	EPI_ISL_710159	2020-04-21	Colorado Department of Public Health and Environment	Colorado Department of Puplic Health and Environment	Laura Bankers et al
USA/CO-CDPHE-2004220878/2020	EPI_ISL_710201	2020-04-21	Colorado Department of Public Health and Environment	Colorado Department of Puplic Health and Environment	Laura Bankers et al
USA/CO-CDPHE-2004230010/2020	EPI_ISL_710202	2020-04-21	Colorado Department of Public Health and Environment	Colorado Department of Puplic Health and Environment	Laura Bankers et al
USA/CO-CDPHE-2004230012/2020	EPI_ISL_677255	2020-04-21	Colorado Department of Public Health and Environment	Colorado Department of Puplic Health and Environment	Laura Bankers et al
USA/CO-CDPHE-2004230027/2020	EPI_ISL_677288	2020-04-21	Colorado Department of Public Health and Environment	Colorado Department of Puplic Health and Environment	Laura Bankers et al
USA/CO-CDPHE-2004230036/2020	EPI_ISL_677289	2020-04-21	Colorado Department of Public Health and Environment	Colorado Department of Puplic Health and Environment	Laura Bankers et al
USA/CO-CDPHE-2004230078/2020	EPI_ISL_677252	2020-04-21	Colorado Department of Public Health and Environment	Colorado Department of Puplic Health and Environment	Laura Bankers et al
USA/CO-CDPHE-2004230090/2020	EPI_ISL_710134	2020-04-21	Colorado Department of Public Health and Environment	Colorado Department of Puplic Health and Environment	Laura Bankers et al
USA/CO-CDPHE-2004230094/2020	EPI_ISL_710160	2020-04-21	Colorado Department of Public Health and Environment	Colorado Department of Puplic Health and Environment	Laura Bankers et al
USA/CO-CDPHE-2004230116/2020	EPI_ISL_710139	2020-04-22	Colorado Department of Public Health and Environment	Colorado Department of Puplic Health and Environment	Laura Bankers et al
USA/CO-CDPHE-2004230143/2020	EPI_ISL_710203	2020-04-21	Colorado Department of Public Health and Environment	Colorado Department of Puplic Health and Environment	Laura Bankers et al
USA/CO-CDPHE-2004230144/2020	EPI_ISL_677290	2020-04-21	Colorado Department of Public Health and Environment	Colorado Department of Puplic Health and Environment	Laura Bankers et al
USA/CO-CDPHE-2004230145/2020	EPI_ISL_710143	2020-04-21	Colorado Department of Public Health and Environment	Colorado Department of Puplic Health and Environment	Laura Bankers et al
USA/CO-CDPHE-2004230147/2020	EPI_ISL_710151	2020-04-21	Colorado Department of Public Health and Environment	Colorado Department of Puplic Health and Environment	Laura Bankers et al
USA/CO-CDPHE-2004230149/2020	EPI_ISL_710131	2020-04-21	Colorado Department of Public Health and Environment	Colorado Department of Puplic Health and Environment	Laura Bankers et al
USA/CO-CDPHE-2004230195/2020	EPI_ISL_710204	2020-04-21	Colorado Department of Public Health and Environment	Colorado Department of Puplic Health and Environment	Laura Bankers et al
USA/CO-CDPHE-2004230207/2020	EPI_ISL_710205	2020-04-21	Colorado Department of Public Health and Environment	Colorado Department of Puplic Health and Environment	Laura Bankers et al
USA/CO-CDPHE-2004230209/2020	EPI_ISL_710206	2020-04-21	Colorado Department of Public Health and Environment	Colorado Department of Puplic Health and Environment	Laura Bankers et al
USA/CO-CDPHE-2004230217/2020	EPI_ISL_710207	2020-04-21	Colorado Department of Public Health and Environment	Colorado Department of Puplic Health and Environment	Laura Bankers et al
USA/CO-CDPHE-2004230233/2020	EPI_ISL_710208	2020-04-21	Colorado Department of Public Health and Environment	Colorado Department of Puplic Health and Environment	Laura Bankers et al
USA/CO-CDPHE-2004230658/2020	EPI_ISL_677637	2020-04-23	Colorado Department of Public Health and Environment	Colorado Department of Puplic Health and Environment	Laura Bankers et al
USA/CO-CDPHE-2004260087/2020	EPI_ISL_710290	2020-04-26	Colorado Department of Public Health and Environment	Colorado Department of Puplic Health and Environment	Laura Bankers et al
USA/CO-CDPHE-2004270047/2020	EPI_ISL_710259	2020-04-25	Colorado Department of Public Health and Environment	Colorado Department of Puplic Health and Environment	Laura Bankers et al
USA/CO-CDPHE-2004300317/2020	EPI_ISL_710209	2020-04-30	Colorado Department of Public Health and Environment	Colorado Department of Puplic Health and Environment	Laura Bankers et al
USA/CO-CDPHE-2005060168/2020	EPI_ISL_710210	2020-05-04	Colorado Department of Public Health and Environment	Colorado Department of Puplic Health and Environment	Laura Bankers et al
USA/CO-CDPHE-2005070133/2020	EPI_ISL_710146	2020-05-05	Colorado Department of Public Health and Environment	Colorado Department of Puplic Health and Environment	Laura Bankers et al
USA/CO-CDPHE-2005080071/2020	EPI_ISL_710148	2020-05-07	Colorado Department of Public Health and Environment	Colorado Department of Puplic Health and Environment	Laura Bankers et al
USA/CO-CDPHE-2005080929/2020	EPI_ISL_710156	2020-05-08	Colorado Department of Public Health and Environment	Colorado Department of Puplic Health and Environment	Laura Bankers et al
USA/CO-CDPHE-2005110165/2020	EPI_ISL_710211	2020-05-11	Colorado Department of Public Health and Environment	Colorado Department of Puplic Health and Environment	Laura Bankers et al
USA/CO-CDPHE-2005210130/2020	EPI_ISL_677291	2020-05-20	Colorado Department of Public Health and Environment	Colorado Department of Puplic Health and Environment	Laura Bankers et al
USA/CO-CDPHE-2005220143/2020	EPI_ISL_710212	2020-05-21	Colorado Department of Public Health and Environment	Colorado Department of Puplic Health and Environment	Laura Bankers et al
USA/CO-CDPHE-2005220150/2020	EPI_ISL_710302	2020-05-21	Colorado Department of Public Health and Environment	Colorado Department of Puplic Health and Environment	Laura Bankers et al
USA/CO-CDPHE-2005220152/2020	EPI_ISL_710138	2020-05-21	Colorado Department of Public Health and Environment	Colorado Department of Puplic Health and Environment	Laura Bankers et al
USA/CO-CDPHE-2005220166/2020	EPI_ISL_710303	2020-05-21	Colorado Department of Public Health and Environment	Colorado Department of Puplic Health and Environment	Laura Bankers et al
USA/CO-CDPHE-2005220167/2020	EPI_ISL_710251	2020-05-21	Colorado Department of Public Health and Environment	Colorado Department of Puplic Health and Environment	Laura Bankers et al
USA/CO-CDPHE-2005220168/2020	EPI_ISL_710147	2020-05-21	Colorado Department of Public Health and Environment	Colorado Department of Puplic Health and Environment	Laura Bankers et al
USA/CO-CDPHE-2005220170/2020	EPI_ISL_710304	2020-05-21	Colorado Department of Public Health and Environment	Colorado Department of Puplic Health and Environment	Laura Bankers et al
USA/CO-CDPHE-2005220199/2020	EPI_ISL_710305	2020-05-21	Colorado Department of Public Health and Environment	Colorado Department of Puplic Health and Environment	Laura Bankers et al
USA/CO-CDPHE-2005220217/2020	EPI_ISL_710248	2020-05-21	Colorado Department of Public Health and Environment	Colorado Department of Puplic Health and Environment	Laura Bankers et al
USA/CO-CDPHE-2005220251/2020	EPI_ISL_710306	2020-05-21	Colorado Department of Public Health and Environment	Colorado Department of Puplic Health and Environment	Laura Bankers et al
USA/CO-CDPHE-2005220253/2020	EPI_ISL_710307	2020-05-21	Colorado Department of Public Health and Environment	Colorado Department of Puplic Health and Environment	Laura Bankers et al
USA/CO-CDPHE-2005220420/2020	EPI_ISL_710308	2020-05-21	Colorado Department of Public Health and Environment	Colorado Department of Puplic Health and Environment	Laura Bankers et al
USA/CO-CDPHE-2005220550/2020	EPI_ISL_710261	2020-05-21	Colorado Department of Public Health and Environment	Colorado Department of Puplic Health and Environment	Laura Bankers et al
USA/CO-CDPHE-2005220636/2020	EPI_ISL_710291	2020-05-21	Colorado Department of Public Health and Environment	Colorado Department of Puplic Health and Environment	Laura Bankers et al
USA/CO-CDPHE-2005220650/2020	EPI_ISL_710145	2020-05-21	Colorado Department of Public Health and Environment	Colorado Department of Puplic Health and Environment	Laura Bankers et al
USA/CO-CDPHE-2005220659/2020	EPI_ISL_710271	2020-05-21	Colorado Department of Public Health and Environment	Colorado Department of Puplic Health and Environment	Laura Bankers et al
USA/CO-CDPHE-2005220675/2020	EPI_ISL_710309	2020-05-21	Colorado Department of Public Health and Environment	Colorado Department of Puplic Health and Environment	Laura Bankers et al
USA/CO-CDPHE-2005220676/2020	EPI_ISL_710310	2020-05-21	Colorado Department of Public Health and Environment	Colorado Department of Puplic Health and Environment	Laura Bankers et al
USA/CO-CDPHE-2005220677/2020	EPI_ISL_710311	2020-05-21	Colorado Department of Public Health and Environment	Colorado Department of Puplic Health and Environment	Laura Bankers et al
USA/CO-CDPHE-2005220680/2020	EPI_ISL_710297	2020-05-21	Colorado Department of Public Health and Environment	Colorado Department of Puplic Health and Environment	Laura Bankers et al
USA/CO-CDPHE-2005220684/2020	EPI_ISL_710312	2020-05-21	Colorado Department of Public Health and Environment	Colorado Department of Puplic Health and Environment	Laura Bankers et al
USA/CO-CDPHE-2005220686/2020	EPI_ISL_710313	2020-05-21	Colorado Department of Public Health and Environment	Colorado Department of Puplic Health and Environment	Laura Bankers et al
USA/CO-CDPHE-2005220697/2020	EPI_ISL_710300	2020-05-21	Colorado Department of Public Health and Environment	Colorado Department of Puplic Health and Environment	Laura Bankers et al
USA/CO-CDPHE-2005270144/2020	EPI_ISL_710314	2020-05-26	Colorado Department of Public Health and Environment	Colorado Department of Puplic Health and Environment	Laura Bankers et al
USA/CO-CDPHE-2005270733/2020	EPI_ISL_710315	2020-05-26	Colorado Department of Public Health and Environment	Colorado Department of Puplic Health and Environment	Laura Bankers et al
USA/CO-CDPHE-2005280119/2020	EPI_ISL_710288	2020-05-27	Colorado Department of Public Health and Environment	Colorado Department of Puplic Health and Environment	Laura Bankers et al
USA/CO-CDPHE-2005280131/2020	EPI_ISL_710316	2020-05-27	Colorado Department of Public Health and Environment	Colorado Department of Puplic Health and Environment	Laura Bankers et al
USA/CO-CDPHE-2005280319/2020	EPI_ISL_710289	2020-05-27	Colorado Department of Public Health and Environment	Colorado Department of Puplic Health and Environment	Laura Bankers et al
USA/CO-CDPHE-2005280326/2020	EPI_ISL_710267	2020-05-21	Colorado Department of Public Health and Environment	Colorado Department of Puplic Health and Environment	Laura Bankers et al
USA/CO-CDPHE-2005300277/2020	EPI_ISL_677292	2020-05-29	Colorado Department of Public Health and Environment	Colorado Department of Puplic Health and Environment	Laura Bankers et al
USA/CO-CDPHE-2005300294/2020	EPI_ISL_710274	2020-05-29	Colorado Department of Public Health and Environment	Colorado Department of Puplic Health and Environment	Laura Bankers et al
USA/CO-CDPHE-2006020968/2020	EPI_ISL_710249	2020-06-02	Colorado Department of Public Health and Environment	Colorado Department of Puplic Health and Environment	Laura Bankers et al
USA/CO-CDPHE-2006030267/2020	EPI_ISL_710295	2020-06-02	Colorado Department of Public Health and Environment	Colorado Department of Puplic Health and Environment	Laura Bankers et al
USA/CO-CDPHE-2006030871/2020	EPI_ISL_710253	2020-05-28	Colorado Department of Public Health and Environment	Colorado Department of Puplic Health and Environment	Laura Bankers et al
USA/CO-CDPHE-2006050911/2020	EPI_ISL_710266	2020-06-04	Colorado Department of Public Health and Environment	Colorado Department of Puplic Health and Environment	Laura Bankers et al
USA/CO-CDPHE-2006060012/2020	EPI_ISL_677266	2020-06-03	Colorado Department of Public Health and Environment	Colorado Department of Puplic Health and Environment	Laura Bankers et al
USA/CO-CDPHE-2006101591/2020	EPI_ISL_710260	2020-06-09	Colorado Department of Public Health and Environment	Colorado Department of Puplic Health and Environment	Laura Bankers et al
USA/CO-CDPHE-2006270557/2020	EPI_ISL_677267	2020-06-25	Colorado Department of Public Health and Environment	Colorado Department of Puplic Health and Environment	Laura Bankers et al
USA/CO-CDPHE-2006272103/2020	EPI_ISL_677293	2020-06-25	Colorado Department of Public Health and Environment	Colorado Department of Puplic Health and Environment	Laura Bankers et al
USA/CO-CDPHE-2006280531/2020	EPI_ISL_710317	2020-06-26	Colorado Department of Public Health and Environment	Colorado Department of Puplic Health and Environment	Laura Bankers et al
USA/CO-CDPHE-2006280582/2020	EPI_ISL_677268	2020-06-26	Colorado Department of Public Health and Environment	Colorado Department of Puplic Health and Environment	Laura Bankers et al
USA/CO-CDPHE-2006280614/2020	EPI_ISL_677276	2020-06-26	Colorado Department of Public Health and Environment	Colorado Department of Puplic Health and Environment	Laura Bankers et al
USA/CO-CDPHE-2006280631/2020	EPI_ISL_710213	2020-06-26	Colorado Department of Public Health and Environment	Colorado Department of Puplic Health and Environment	Laura Bankers et al
USA/CO-CDPHE-2006280636/2020	EPI_ISL_710136	2020-06-26	Colorado Department of Public Health and Environment	Colorado Department of Puplic Health and Environment	Laura Bankers et al
USA/CO-CDPHE-2007092984/2020	EPI_ISL_677294	2020-07-09	Colorado Department of Public Health and Environment	Colorado Department of Puplic Health and Environment	Laura Bankers et al
USA/CO-CDPHE-2007102755/2020	EPI_ISL_677251	2020-07-09	Colorado Department of Public Health and Environment	Colorado Department of Puplic Health and Environment	Laura Bankers et al
USA/CO-CDPHE-2007130896/2020	EPI_ISL_710279	2020-07-09	Colorado Department of Public Health and Environment	Colorado Department of Puplic Health and Environment	Laura Bankers et al
USA/CO-CDPHE-2007152317/2020	EPI_ISL_710318	2020-07-15	Colorado Department of Public Health and Environment	Colorado Department of Puplic Health and Environment	Laura Bankers et al
USA/CO-CDPHE-2007230690/2020	EPI_ISL_710293	2020-07-16	Colorado Department of Public Health and Environment	Colorado Department of Puplic Health and Environment	Laura Bankers et al
USA/CO-CDPHE-2007230810/2020	EPI_ISL_710214	2020-07-22	Colorado Department of Public Health and Environment	Colorado Department of Puplic Health and Environment	Laura Bankers et al
USA/CO-CDPHE-2007234429/2020	EPI_ISL_677295	2020-07-23	Colorado Department of Public Health and Environment	Colorado Department of Puplic Health and Environment	Laura Bankers et al
USA/CO-CDPHE-2007234441/2020	EPI_ISL_677296	2020-07-23	Colorado Department of Public Health and Environment	Colorado Department of Puplic Health and Environment	Laura Bankers et al
USA/CO-CDPHE-2007234527/2020	EPI_ISL_677297	2020-07-23	Colorado Department of Public Health and Environment	Colorado Department of Puplic Health and Environment	Laura Bankers et al
USA/CO-CDPHE-2007240815/2020	EPI_ISL_710292	2020-07-21	Colorado Department of Public Health and Environment	Colorado Department of Puplic Health and Environment	Laura Bankers et al
USA/CO-CDPHE-2007242803/2020	EPI_ISL_710215	2020-07-24	Colorado Department of Public Health and Environment	Colorado Department of Puplic Health and Environment	Laura Bankers et al
USA/CO-CDPHE-2007250713/2020	EPI_ISL_710216	2020-07-21	Colorado Department of Public Health and Environment	Colorado Department of Puplic Health and Environment	Laura Bankers et al
USA/CO-CDPHE-2008021160/2020	EPI_ISL_710319	2020-07-23	Colorado Department of Public Health and Environment	Colorado Department of Puplic Health and Environment	Laura Bankers et al
USA/CO-CDPHE-2008060288/2020	EPI_ISL_677298	2020-08-05	Colorado Department of Public Health and Environment	Colorado Department of Puplic Health and Environment	Laura Bankers et al
USA/CO-CDPHE-2008060436/2020	EPI_ISL_677265	2020-08-05	Colorado Department of Public Health and Environment	Colorado Department of Puplic Health and Environment	Laura Bankers et al
USA/CO-CDPHE-2008063119/2020	EPI_ISL_677299	2020-08-05	Colorado Department of Public Health and Environment	Colorado Department of Puplic Health and Environment	Laura Bankers et al
USA/CO-CDPHE-2008063260/2020	EPI_ISL_710320	2020-08-05	Colorado Department of Public Health and Environment	Colorado Department of Puplic Health and Environment	Laura Bankers et al
USA/CO-CDPHE-2008063525/2020	EPI_ISL_710321	2020-08-05	Colorado Department of Public Health and Environment	Colorado Department of Puplic Health and Environment	Laura Bankers et al
USA/CO-CDPHE-2008064470/2020	EPI_ISL_710247	2020-08-06	Colorado Department of Public Health and Environment	Colorado Department of Puplic Health and Environment	Laura Bankers et al
USA/CO-CDPHE-2008070206/2020	EPI_ISL_677256	2020-08-06	Colorado Department of Public Health and Environment	Colorado Department of Puplic Health and Environment	Laura Bankers et al
USA/CO-CDPHE-2008081584/2020	EPI_ISL_710322	2020-08-06	Colorado Department of Public Health and Environment	Colorado Department of Puplic Health and Environment	Laura Bankers et al
USA/CO-CDPHE-2008161331/2020	EPI_ISL_710217	2020-08-16	Colorado Department of Public Health and Environment	Colorado Department of Puplic Health and Environment	Laura Bankers et al
USA/CO-CDPHE-2008161334/2020	EPI_ISL_677300	2020-08-16	Colorado Department of Public Health and Environment	Colorado Department of Puplic Health and Environment	Laura Bankers et al
USA/CO-CDPHE-2008161388/2020	EPI_ISL_677301	2020-08-16	Colorado Department of Public Health and Environment	Colorado Department of Puplic Health and Environment	Laura Bankers et al
USA/CO-CDPHE-2008170014/2020	EPI_ISL_677302	2020-08-16	Colorado Department of Public Health and Environment	Colorado Department of Puplic Health and Environment	Laura Bankers et al
USA/CO-CDPHE-2008170021/2020	EPI_ISL_677303	2020-08-16	Colorado Department of Public Health and Environment	Colorado Department of Puplic Health and Environment	Laura Bankers et al
USA/CO-CDPHE-2008170075/2020	EPI_ISL_677304	2020-08-16	Colorado Department of Public Health and Environment	Colorado Department of Puplic Health and Environment	Laura Bankers et al
USA/CO-CDPHE-2008170097/2020	EPI_ISL_677305	2020-08-16	Colorado Department of Public Health and Environment	Colorado Department of Puplic Health and Environment	Laura Bankers et al
USA/CO-CDPHE-2008170179/2020	EPI_ISL_677306	2020-08-17	Colorado Department of Public Health and Environment	Colorado Department of Puplic Health and Environment	Laura Bankers et al
USA/CO-CDPHE-2008170209/2020	EPI_ISL_677272	2020-08-17	Colorado Department of Public Health and Environment	Colorado Department of Puplic Health and Environment	Laura Bankers et al
USA/CO-CDPHE-2008170563/2020	EPI_ISL_677307	2020-08-17	Colorado Department of Public Health and Environment	Colorado Department of Puplic Health and Environment	Laura Bankers et al
USA/CO-CDPHE-2008170573/2020	EPI_ISL_677275	2020-08-17	Colorado Department of Public Health and Environment	Colorado Department of Puplic Health and Environment	Laura Bankers et al
USA/CO-CDPHE-2008170651/2020	EPI_ISL_677273	2020-08-17	Colorado Department of Public Health and Environment	Colorado Department of Puplic Health and Environment	Laura Bankers et al
USA/CO-CDPHE-2008170687/2020	EPI_ISL_677249	2020-08-17	Colorado Department of Public Health and Environment	Colorado Department of Puplic Health and Environment	Laura Bankers et al
USA/CO-CDPHE-2008170936/2020	EPI_ISL_677308	2020-08-17	Colorado Department of Public Health and Environment	Colorado Department of Puplic Health and Environment	Laura Bankers et al
USA/CO-CDPHE-2008170978/2020	EPI_ISL_710323	2020-08-16	Colorado Department of Public Health and Environment	Colorado Department of Puplic Health and Environment	Laura Bankers et al
USA/CO-CDPHE-2008180122/2020	EPI_ISL_710270	2020-08-17	Colorado Department of Public Health and Environment	Colorado Department of Puplic Health and Environment	Laura Bankers et al
USA/CO-CDPHE-2008180319/2020	EPI_ISL_710218	2020-08-17	Colorado Department of Public Health and Environment	Colorado Department of Puplic Health and Environment	Laura Bankers et al
USA/CO-CDPHE-2008180407/2020	EPI_ISL_710219	2020-08-17	Colorado Department of Public Health and Environment	Colorado Department of Puplic Health and Environment	Laura Bankers et al
USA/CO-CDPHE-2008181078/2020	EPI_ISL_710220	2020-08-17	Colorado Department of Public Health and Environment	Colorado Department of Puplic Health and Environment	Laura Bankers et al
USA/CO-CDPHE-2008181589/2020	EPI_ISL_677309	2020-08-17	Colorado Department of Public Health and Environment	Colorado Department of Puplic Health and Environment	Laura Bankers et al
USA/CO-CDPHE-2008181628/2020	EPI_ISL_710221	2020-08-17	Colorado Department of Public Health and Environment	Colorado Department of Puplic Health and Environment	Laura Bankers et al
USA/CO-CDPHE-2008181790/2020	EPI_ISL_677310	2020-08-17	Colorado Department of Public Health and Environment	Colorado Department of Puplic Health and Environment	Laura Bankers et al
USA/CO-CDPHE-2008182422/2020	EPI_ISL_710141	2020-08-18	Colorado Department of Public Health and Environment	Colorado Department of Puplic Health and Environment	Laura Bankers et al
USA/CO-CDPHE-2008200804/2020	EPI_ISL_710163	2020-08-19	Colorado Department of Public Health and Environment	Colorado Department of Puplic Health and Environment	Laura Bankers et al
USA/CO-CDPHE-2008201602/2020	EPI_ISL_710324	2020-08-18	Colorado Department of Public Health and Environment	Colorado Department of Puplic Health and Environment	Laura Bankers et al
USA/CO-CDPHE-2008210131/2020	EPI_ISL_710325	2020-08-20	Colorado Department of Public Health and Environment	Colorado Department of Puplic Health and Environment	Laura Bankers et al
USA/CO-CDPHE-2008222958/2020	EPI_ISL_710326	2020-08-22	Colorado Department of Public Health and Environment	Colorado Department of Puplic Health and Environment	Laura Bankers et al
USA/CO-CDPHE-2008222966/2020	EPI_ISL_710250	2020-08-22	Colorado Department of Public Health and Environment	Colorado Department of Puplic Health and Environment	Laura Bankers et al
USA/CO-CDPHE-2008223165/2020	EPI_ISL_710255	2020-08-22	Colorado Department of Public Health and Environment	Colorado Department of Puplic Health and Environment	Laura Bankers et al
USA/CO-CDPHE-2008223183/2020	EPI_ISL_710281	2020-08-22	Colorado Department of Public Health and Environment	Colorado Department of Puplic Health and Environment	Laura Bankers et al
USA/CO-CDPHE-2008261054/2020	EPI_ISL_710258	2020-08-25	Colorado Department of Public Health and Environment	Colorado Department of Puplic Health and Environment	Laura Bankers et al
USA/CO-CDPHE-2008261062/2020	EPI_ISL_710327	2020-08-25	Colorado Department of Public Health and Environment	Colorado Department of Puplic Health and Environment	Laura Bankers et al
USA/CO-CDPHE-2008281882/2020	EPI_ISL_710328	2020-08-27	Colorado Department of Public Health and Environment	Colorado Department of Puplic Health and Environment	Laura Bankers et al
USA/CO-CDPHE-2008282003/2020	EPI_ISL_710329	2020-08-27	Colorado Department of Public Health and Environment	Colorado Department of Puplic Health and Environment	Laura Bankers et al
USA/CO-CDPHE-2008282932/2020	EPI_ISL_710299	2020-08-26	Colorado Department of Public Health and Environment	Colorado Department of Puplic Health and Environment	Laura Bankers et al
USA/CO-CDPHE-2009021317/2020	EPI_ISL_677638	2020-09-01	Colorado Department of Public Health and Environment	Colorado Department of Puplic Health and Environment	Laura Bankers et al
USA/CO-CDPHE-2009021339/2020	EPI_ISL_677639	2020-09-01	Colorado Department of Public Health and Environment	Colorado Department of Puplic Health and Environment	Laura Bankers et al
USA/CO-CDPHE-2009031031/2020	EPI_ISL_677640	2020-09-02	Colorado Department of Public Health and Environment	Colorado Department of Puplic Health and Environment	Laura Bankers et al
USA/CO-CDPHE-2009040498/2020	EPI_ISL_710330	2020-09-02	Colorado Department of Public Health and Environment	Colorado Department of Puplic Health and Environment	Laura Bankers et al
USA/CO-CDPHE-2009041479/2020	EPI_ISL_677311	2020-09-03	Colorado Department of Public Health and Environment	Colorado Department of Puplic Health and Environment	Laura Bankers et al
USA/CO-CDPHE-2009042326/2020	EPI_ISL_677312	2020-09-03	Colorado Department of Public Health and Environment	Colorado Department of Puplic Health and Environment	Laura Bankers et al
USA/CO-CDPHE-2009042396/2020	EPI_ISL_710222	2020-09-03	Colorado Department of Public Health and Environment	Colorado Department of Puplic Health and Environment	Laura Bankers et al
USA/CO-CDPHE-2009042404/2020	EPI_ISL_710331	2020-09-03	Colorado Department of Public Health and Environment	Colorado Department of Puplic Health and Environment	Laura Bankers et al
USA/CO-CDPHE-2009042416/2020	EPI_ISL_710283	2020-09-03	Colorado Department of Public Health and Environment	Colorado Department of Puplic Health and Environment	Laura Bankers et al
USA/CO-CDPHE-2009042507/2020	EPI_ISL_677641	2020-09-03	Colorado Department of Public Health and Environment	Colorado Department of Puplic Health and Environment	Laura Bankers et al
USA/CO-CDPHE-2009042555/2020	EPI_ISL_677642	2020-09-03	Colorado Department of Public Health and Environment	Colorado Department of Puplic Health and Environment	Laura Bankers et al
USA/CO-CDPHE-2009042743/2020	EPI_ISL_677313	2020-09-03	Colorado Department of Public Health and Environment	Colorado Department of Puplic Health and Environment	Laura Bankers et al
USA/CO-CDPHE-2009044496/2020	EPI_ISL_677271	2020-09-04	Colorado Department of Public Health and Environment	Colorado Department of Puplic Health and Environment	Laura Bankers et al
USA/CO-CDPHE-2009050297/2020	EPI_ISL_677248	2020-09-02	Colorado Department of Public Health and Environment	Colorado Department of Puplic Health and Environment	Laura Bankers et al
USA/CO-CDPHE-2009050761/2020	EPI_ISL_677247	2020-09-03	Colorado Department of Public Health and Environment	Colorado Department of Puplic Health and Environment	Laura Bankers et al
USA/CO-CDPHE-2009050882/2020	EPI_ISL_677282	2020-09-03	Colorado Department of Public Health and Environment	Colorado Department of Puplic Health and Environment	Laura Bankers et al
USA/CO-CDPHE-2009050892/2020	EPI_ISL_677280	2020-09-03	Colorado Department of Public Health and Environment	Colorado Department of Puplic Health and Environment	Laura Bankers et al
USA/CO-CDPHE-2009051616/2020	EPI_ISL_677257	2020-09-03	Colorado Department of Public Health and Environment	Colorado Department of Puplic Health and Environment	Laura Bankers et al
USA/CO-CDPHE-2009051621/2020	EPI_ISL_677285	2020-09-03	Colorado Department of Public Health and Environment	Colorado Department of Puplic Health and Environment	Laura Bankers et al
USA/CO-CDPHE-2009051670/2020	EPI_ISL_677244	2020-09-03	Colorado Department of Public Health and Environment	Colorado Department of Puplic Health and Environment	Laura Bankers et al
USA/CO-CDPHE-2009051678/2020	EPI_ISL_677245	2020-09-03	Colorado Department of Public Health and Environment	Colorado Department of Puplic Health and Environment	Laura Bankers et al
USA/CO-CDPHE-2009052131/2020	EPI_ISL_710332	2020-09-03	Colorado Department of Public Health and Environment	Colorado Department of Puplic Health and Environment	Laura Bankers et al
USA/CO-CDPHE-2009053149/2020	EPI_ISL_710284	2020-09-05	Colorado Department of Public Health and Environment	Colorado Department of Puplic Health and Environment	Laura Bankers et al
USA/CO-CDPHE-2009053203/2020	EPI_ISL_710245	2020-09-05	Colorado Department of Public Health and Environment	Colorado Department of Puplic Health and Environment	Laura Bankers et al
USA/CO-CDPHE-2009053291/2020	EPI_ISL_677284	2020-09-03	Colorado Department of Public Health and Environment	Colorado Department of Puplic Health and Environment	Laura Bankers et al
USA/CO-CDPHE-2009053299/2020	EPI_ISL_710130	2020-09-04	Colorado Department of Public Health and Environment	Colorado Department of Puplic Health and Environment	Laura Bankers et al
USA/CO-CDPHE-2009053300/2020	EPI_ISL_710158	2020-09-04	Colorado Department of Public Health and Environment	Colorado Department of Puplic Health and Environment	Laura Bankers et al
USA/CO-CDPHE-2009053309/2020	EPI_ISL_710262	2020-09-04	Colorado Department of Public Health and Environment	Colorado Department of Puplic Health and Environment	Laura Bankers et al
USA/CO-CDPHE-2009053313/2020	EPI_ISL_710263	2020-09-04	Colorado Department of Public Health and Environment	Colorado Department of Puplic Health and Environment	Laura Bankers et al
USA/CO-CDPHE-2009053317/2020	EPI_ISL_710223	2020-09-04	Colorado Department of Public Health and Environment	Colorado Department of Puplic Health and Environment	Laura Bankers et al
USA/CO-CDPHE-2009053319/2020	EPI_ISL_710149	2020-09-04	Colorado Department of Public Health and Environment	Colorado Department of Puplic Health and Environment	Laura Bankers et al
USA/CO-CDPHE-2009090308/2020	EPI_ISL_677270	2020-09-08	Colorado Department of Public Health and Environment	Colorado Department of Puplic Health and Environment	Laura Bankers et al
USA/CO-CDPHE-2009090312/2020	EPI_ISL_677281	2020-09-08	Colorado Department of Public Health and Environment	Colorado Department of Puplic Health and Environment	Laura Bankers et al
USA/CO-CDPHE-2009090314/2020	EPI_ISL_677643	2020-09-08	Colorado Department of Public Health and Environment	Colorado Department of Puplic Health and Environment	Laura Bankers et al
USA/CO-CDPHE-2009090318/2020	EPI_ISL_677314	2020-09-08	Colorado Department of Public Health and Environment	Colorado Department of Puplic Health and Environment	Laura Bankers et al
USA/CO-CDPHE-2009090320/2020	EPI_ISL_677644	2020-09-08	Colorado Department of Public Health and Environment	Colorado Department of Puplic Health and Environment	Laura Bankers et al
USA/CO-CDPHE-2009090322/2020	EPI_ISL_677645	2020-09-08	Colorado Department of Public Health and Environment	Colorado Department of Puplic Health and Environment	Laura Bankers et al
USA/CO-CDPHE-2009090328/2020	EPI_ISL_677646	2020-09-08	Colorado Department of Public Health and Environment	Colorado Department of Puplic Health and Environment	Laura Bankers et al
USA/CO-CDPHE-2009090330/2020	EPI_ISL_677647	2020-09-08	Colorado Department of Public Health and Environment	Colorado Department of Puplic Health and Environment	Laura Bankers et al
USA/CO-CDPHE-2009090338/2020	EPI_ISL_677283	2020-09-08	Colorado Department of Public Health and Environment	Colorado Department of Puplic Health and Environment	Laura Bankers et al
USA/CO-CDPHE-2009121107/2020	EPI_ISL_677262	2020-09-11	Colorado Department of Public Health and Environment	Colorado Department of Puplic Health and Environment	Laura Bankers et al
USA/CO-CDPHE-2009121110/2020	EPI_ISL_677279	2020-09-11	Colorado Department of Public Health and Environment	Colorado Department of Puplic Health and Environment	Laura Bankers et al
USA/CO-CDPHE-2009131675/2020	EPI_ISL_710224	2020-09-12	Colorado Department of Public Health and Environment	Colorado Department of Puplic Health and Environment	Laura Bankers et al
USA/CO-CDPHE-2009131687/2020	EPI_ISL_710225	2020-09-12	Colorado Department of Public Health and Environment	Colorado Department of Puplic Health and Environment	Laura Bankers et al
USA/CO-CDPHE-2009131689/2020	EPI_ISL_710226	2020-09-12	Colorado Department of Public Health and Environment	Colorado Department of Puplic Health and Environment	Laura Bankers et al
USA/CO-CDPHE-2009131699/2020	EPI_ISL_710227	2020-09-12	Colorado Department of Public Health and Environment	Colorado Department of Puplic Health and Environment	Laura Bankers et al
USA/CO-CDPHE-2009131984/2020	EPI_ISL_710257	2020-09-11	Colorado Department of Public Health and Environment	Colorado Department of Puplic Health and Environment	Laura Bankers et al
USA/CO-CDPHE-2009151294/2020	EPI_ISL_677315	2020-09-14	Colorado Department of Public Health and Environment	Colorado Department of Puplic Health and Environment	Laura Bankers et al
USA/CO-CDPHE-2009151301/2020	EPI_ISL_677316	2020-09-14	Colorado Department of Public Health and Environment	Colorado Department of Puplic Health and Environment	Laura Bankers et al
USA/CO-CDPHE-2009151351/2020	EPI_ISL_710169	2020-09-14	Colorado Department of Public Health and Environment	Colorado Department of Puplic Health and Environment	Laura Bankers et al
USA/CO-CDPHE-2009151361/2020	EPI_ISL_710142	2020-09-14	Colorado Department of Public Health and Environment	Colorado Department of Puplic Health and Environment	Laura Bankers et al
USA/CO-CDPHE-2009151365/2020	EPI_ISL_710228	2020-09-14	Colorado Department of Public Health and Environment	Colorado Department of Puplic Health and Environment	Laura Bankers et al
USA/CO-CDPHE-2009151379/2020	EPI_ISL_710229	2020-09-14	Colorado Department of Public Health and Environment	Colorado Department of Puplic Health and Environment	Laura Bankers et al
USA/CO-CDPHE-2009151427/2020	EPI_ISL_710230	2020-09-14	Colorado Department of Public Health and Environment	Colorado Department of Puplic Health and Environment	Laura Bankers et al
USA/CO-CDPHE-2009163250/2020	EPI_ISL_677648	2020-09-16	Colorado Department of Public Health and Environment	Colorado Department of Puplic Health and Environment	Laura Bankers et al
USA/CO-CDPHE-2009163273/2020	EPI_ISL_677277	2020-09-16	Colorado Department of Public Health and Environment	Colorado Department of Puplic Health and Environment	Laura Bankers et al
USA/CO-CDPHE-2009163495/2020	EPI_ISL_677317	2020-09-16	Colorado Department of Public Health and Environment	Colorado Department of Puplic Health and Environment	Laura Bankers et al
USA/CO-CDPHE-2009163553/2020	EPI_ISL_677649	2020-09-16	Colorado Department of Public Health and Environment	Colorado Department of Puplic Health and Environment	Laura Bankers et al
USA/CO-CDPHE-2009163566/2020	EPI_ISL_677650	2020-09-16	Colorado Department of Public Health and Environment	Colorado Department of Puplic Health and Environment	Laura Bankers et al
USA/CO-CDPHE-2009163590/2020	EPI_ISL_677243	2020-09-16	Colorado Department of Public Health and Environment	Colorado Department of Puplic Health and Environment	Laura Bankers et al
USA/CO-CDPHE-2009163628/2020	EPI_ISL_710167	2020-09-16	Colorado Department of Public Health and Environment	Colorado Department of Puplic Health and Environment	Laura Bankers et al
USA/CO-CDPHE-2009163697/2020	EPI_ISL_710170	2020-09-16	Colorado Department of Public Health and Environment	Colorado Department of Puplic Health and Environment	Laura Bankers et al
USA/CO-CDPHE-2009163720/2020	EPI_ISL_677651	2020-09-16	Colorado Department of Public Health and Environment	Colorado Department of Puplic Health and Environment	Laura Bankers et al
USA/CO-CDPHE-2009163722/2020	EPI_ISL_677652	2020-09-16	Colorado Department of Public Health and Environment	Colorado Department of Puplic Health and Environment	Laura Bankers et al
USA/CO-CDPHE-2009163897/2020	EPI_ISL_710231	2020-09-16	Colorado Department of Public Health and Environment	Colorado Department of Puplic Health and Environment	Laura Bankers et al
USA/CO-CDPHE-2009163949/2020	EPI_ISL_710232	2020-09-16	Colorado Department of Public Health and Environment	Colorado Department of Puplic Health and Environment	Laura Bankers et al
USA/CO-CDPHE-2009163956/2020	EPI_ISL_710233	2020-09-16	Colorado Department of Public Health and Environment	Colorado Department of Puplic Health and Environment	Laura Bankers et al
USA/CO-CDPHE-2009163959/2020	EPI_ISL_710234	2020-09-16	Colorado Department of Public Health and Environment	Colorado Department of Puplic Health and Environment	Laura Bankers et al
USA/CO-CDPHE-2009163985/2020	EPI_ISL_710132	2020-09-16	Colorado Department of Public Health and Environment	Colorado Department of Puplic Health and Environment	Laura Bankers et al
USA/CO-CDPHE-2009163987/2020	EPI_ISL_710152	2020-09-16	Colorado Department of Public Health and Environment	Colorado Department of Puplic Health and Environment	Laura Bankers et al
USA/CO-CDPHE-2009164002/2020	EPI_ISL_710154	2020-09-16	Colorado Department of Public Health and Environment	Colorado Department of Puplic Health and Environment	Laura Bankers et al
USA/CO-CDPHE-2009164004/2020	EPI_ISL_677653	2020-09-16	Colorado Department of Public Health and Environment	Colorado Department of Puplic Health and Environment	Laura Bankers et al
USA/CO-CDPHE-2009164005/2020	EPI_ISL_710235	2020-09-16	Colorado Department of Public Health and Environment	Colorado Department of Puplic Health and Environment	Laura Bankers et al
USA/CO-CDPHE-2009164036/2020	EPI_ISL_677654	2020-09-16	Colorado Department of Public Health and Environment	Colorado Department of Puplic Health and Environment	Laura Bankers et al
USA/CO-CDPHE-2009164052/2020	EPI_ISL_710236	2020-09-16	Colorado Department of Public Health and Environment	Colorado Department of Puplic Health and Environment	Laura Bankers et al
USA/CO-CDPHE-2009164054/2020	EPI_ISL_710333	2020-09-16	Colorado Department of Public Health and Environment	Colorado Department of Puplic Health and Environment	Laura Bankers et al
USA/CO-CDPHE-2009164080/2020	EPI_ISL_710334	2020-09-16	Colorado Department of Public Health and Environment	Colorado Department of Puplic Health and Environment	Laura Bankers et al
USA/CO-CDPHE-2009164105/2020	EPI_ISL_710335	2020-09-16	Colorado Department of Public Health and Environment	Colorado Department of Puplic Health and Environment	Laura Bankers et al
USA/CO-CDPHE-2009164173/2020	EPI_ISL_710336	2020-09-16	Colorado Department of Public Health and Environment	Colorado Department of Puplic Health and Environment	Laura Bankers et al
USA/CO-CDPHE-2009164179/2020	EPI_ISL_710337	2020-09-16	Colorado Department of Public Health and Environment	Colorado Department of Puplic Health and Environment	Laura Bankers et al
USA/CO-CDPHE-2009170003/2020	EPI_ISL_710264	2020-09-16	Colorado Department of Public Health and Environment	Colorado Department of Puplic Health and Environment	Laura Bankers et al
USA/CO-CDPHE-2009170012/2020	EPI_ISL_710252	2020-09-16	Colorado Department of Public Health and Environment	Colorado Department of Puplic Health and Environment	Laura Bankers et al
USA/CO-CDPHE-2009170021/2020	EPI_ISL_710256	2020-09-16	Colorado Department of Public Health and Environment	Colorado Department of Puplic Health and Environment	Laura Bankers et al
USA/CO-CDPHE-2009170023/2020	EPI_ISL_710282	2020-09-16	Colorado Department of Public Health and Environment	Colorado Department of Puplic Health and Environment	Laura Bankers et al
USA/CO-CDPHE-2009170035/2020	EPI_ISL_710280	2020-09-16	Colorado Department of Public Health and Environment	Colorado Department of Puplic Health and Environment	Laura Bankers et al
USA/CO-CDPHE-2009170073/2020	EPI_ISL_710338	2020-09-16	Colorado Department of Public Health and Environment	Colorado Department of Puplic Health and Environment	Laura Bankers et al
USA/CO-CDPHE-2009170084/2020	EPI_ISL_710339	2020-09-16	Colorado Department of Public Health and Environment	Colorado Department of Puplic Health and Environment	Laura Bankers et al
USA/CO-CDPHE-2009170087/2020	EPI_ISL_710340	2020-09-16	Colorado Department of Public Health and Environment	Colorado Department of Puplic Health and Environment	Laura Bankers et al
USA/CO-CDPHE-2009170094/2020	EPI_ISL_710273	2020-09-16	Colorado Department of Public Health and Environment	Colorado Department of Puplic Health and Environment	Laura Bankers et al
USA/CO-CDPHE-2009170145/2020	EPI_ISL_710272	2020-09-16	Colorado Department of Public Health and Environment	Colorado Department of Puplic Health and Environment	Laura Bankers et al
USA/CO-CDPHE-2009170150/2020	EPI_ISL_710341	2020-09-16	Colorado Department of Public Health and Environment	Colorado Department of Puplic Health and Environment	Laura Bankers et al
USA/CO-CDPHE-2009170151/2020	EPI_ISL_677655	2020-09-16	Colorado Department of Public Health and Environment	Colorado Department of Puplic Health and Environment	Laura Bankers et al
USA/CO-CDPHE-2009170169/2020	EPI_ISL_677656	2020-09-16	Colorado Department of Public Health and Environment	Colorado Department of Puplic Health and Environment	Laura Bankers et al
USA/CO-CDPHE-2009170182/2020	EPI_ISL_710298	2020-09-16	Colorado Department of Public Health and Environment	Colorado Department of Puplic Health and Environment	Laura Bankers et al
USA/CO-CDPHE-2009170196/2020	EPI_ISL_710294	2020-09-16	Colorado Department of Public Health and Environment	Colorado Department of Puplic Health and Environment	Laura Bankers et al
USA/CO-CDPHE-2009170292/2020	EPI_ISL_710342	2020-09-16	Colorado Department of Public Health and Environment	Colorado Department of Puplic Health and Environment	Laura Bankers et al
USA/CO-CDPHE-2009170297/2020	EPI_ISL_710254	2020-09-16	Colorado Department of Public Health and Environment	Colorado Department of Puplic Health and Environment	Laura Bankers et al
USA/CO-CDPHE-2009170301/2020	EPI_ISL_710275	2020-09-16	Colorado Department of Public Health and Environment	Colorado Department of Puplic Health and Environment	Laura Bankers et al
USA/CO-CDPHE-2009170327/2020	EPI_ISL_710343	2020-09-16	Colorado Department of Public Health and Environment	Colorado Department of Puplic Health and Environment	Laura Bankers et al
USA/CO-CDPHE-2009170329/2020	EPI_ISL_710344	2020-09-16	Colorado Department of Public Health and Environment	Colorado Department of Puplic Health and Environment	Laura Bankers et al
USA/CO-CDPHE-2009170340/2020	EPI_ISL_710345	2020-09-16	Colorado Department of Public Health and Environment	Colorado Department of Puplic Health and Environment	Laura Bankers et al
USA/CO-CDPHE-2009170343/2020	EPI_ISL_677657	2020-09-16	Colorado Department of Public Health and Environment	Colorado Department of Puplic Health and Environment	Laura Bankers et al
USA/CO-CDPHE-2009170348/2020	EPI_ISL_710276	2020-09-16	Colorado Department of Public Health and Environment	Colorado Department of Puplic Health and Environment	Laura Bankers et al
USA/CO-CDPHE-2009170365/2020	EPI_ISL_710346	2020-09-16	Colorado Department of Public Health and Environment	Colorado Department of Puplic Health and Environment	Laura Bankers et al
USA/CO-CDPHE-2009184258/2020	EPI_ISL_710347	2020-09-16	Colorado Department of Public Health and Environment	Colorado Department of Puplic Health and Environment	Laura Bankers et al
USA/CO-CDPHE-2009260672/2020	EPI_ISL_677250	2020-09-24	Colorado Department of Public Health and Environment	Colorado Department of Puplic Health and Environment	Laura Bankers et al
USA/CO-CDPHE-2009300877/2020	EPI_ISL_710265	2020-09-28	Colorado Department of Public Health and Environment	Colorado Department of Puplic Health and Environment	Laura Bankers et al
USA/CO-CDPHE-2009300943/2020	EPI_ISL_710278	2020-09-28	Colorado Department of Public Health and Environment	Colorado Department of Puplic Health and Environment	Laura Bankers et al
USA/CO-CDPHE-2009300947/2020	EPI_ISL_710348	2020-09-28	Colorado Department of Public Health and Environment	Colorado Department of Puplic Health and Environment	Laura Bankers et al
USA/CO-CDPHE-2010112562/2020	EPI_ISL_710349	2020-10-08	Colorado Department of Public Health and Environment	Colorado Department of Puplic Health and Environment	Laura Bankers et al
USA/CO-CDPHE-2010112598/2020	EPI_ISL_710350	2020-10-08	Colorado Department of Public Health and Environment	Colorado Department of Puplic Health and Environment	Laura Bankers et al
USA/CO-CDPHE-2010112609/2020	EPI_ISL_677263	2020-10-08	Colorado Department of Public Health and Environment	Colorado Department of Puplic Health and Environment	Laura Bankers et al
USA/CO-CDPHE-2010120153/2020	EPI_ISL_710268	2020-10-09	Colorado Department of Public Health and Environment	Colorado Department of Puplic Health and Environment	Laura Bankers et al
USA/CO-CDPHE-2010120393/2020	EPI_ISL_710351	2020-10-09	Colorado Department of Public Health and Environment	Colorado Department of Puplic Health and Environment	Laura Bankers et al
USA/CO-CDPHE-2010130202/2020	EPI_ISL_710352	2020-10-09	Colorado Department of Public Health and Environment	Colorado Department of Puplic Health and Environment	Laura Bankers et al
USA/CO-CDPHE-2010135868/2020	EPI_ISL_710353	2020-10-12	Colorado Department of Public Health and Environment	Colorado Department of Puplic Health and Environment	Laura Bankers et al
USA/CO-CDPHE-2010191275/2020	EPI_ISL_710354	2020-10-16	Colorado Department of Public Health and Environment	Colorado Department of Puplic Health and Environment	Laura Bankers et al
USA/CO-CDPHE-2010200208/2020	EPI_ISL_710162	2020-10-19	Colorado Department of Public Health and Environment	Colorado Department of Puplic Health and Environment	Laura Bankers et al
USA/CO-CDPHE-2010200214/2020	EPI_ISL_710155	2020-10-19	Colorado Department of Public Health and Environment	Colorado Department of Puplic Health and Environment	Laura Bankers et al
USA/CO-CDPHE-2010200227/2020	EPI_ISL_710174	2020-10-19	Colorado Department of Public Health and Environment	Colorado Department of Puplic Health and Environment	Laura Bankers et al
USA/CO-CDPHE-2010200348/2020	EPI_ISL_710237	2020-10-19	Colorado Department of Public Health and Environment	Colorado Department of Puplic Health and Environment	Laura Bankers et al
USA/CO-CDPHE-2010200390/2020	EPI_ISL_710238	2020-10-19	Colorado Department of Public Health and Environment	Colorado Department of Puplic Health and Environment	Laura Bankers et al
USA/CO-CDPHE-2010200546/2020	EPI_ISL_677318	2020-10-19	Colorado Department of Public Health and Environment	Colorado Department of Puplic Health and Environment	Laura Bankers et al
USA/CO-CDPHE-2010200579/2020	EPI_ISL_710239	2020-10-19	Colorado Department of Public Health and Environment	Colorado Department of Puplic Health and Environment	Laura Bankers et al
USA/CO-CDPHE-2010200648/2020	EPI_ISL_710355	2020-10-19	Colorado Department of Public Health and Environment	Colorado Department of Puplic Health and Environment	Laura Bankers et al
USA/CO-CDPHE-2010200764/2020	EPI_ISL_710356	2020-10-19	Colorado Department of Public Health and Environment	Colorado Department of Puplic Health and Environment	Laura Bankers et al
USA/CO-CDPHE-2010200815/2020	EPI_ISL_710357	2020-10-19	Colorado Department of Public Health and Environment	Colorado Department of Puplic Health and Environment	Laura Bankers et al
USA/CO-CDPHE-2010201090/2020	EPI_ISL_710358	2020-10-19	Colorado Department of Public Health and Environment	Colorado Department of Puplic Health and Environment	Laura Bankers et al
USA/CO-CDPHE-2010230051/2020	EPI_ISL_710359	2020-10-19	Colorado Department of Public Health and Environment	Colorado Department of Puplic Health and Environment	Laura Bankers et al
USA/CO-CDPHE-2010234610/2020	EPI_ISL_710269	2020-10-20	Colorado Department of Public Health and Environment	Colorado Department of Puplic Health and Environment	Laura Bankers et al
USA/CO-CDPHE-2010234747/2020	EPI_ISL_710277	2020-10-20	Colorado Department of Public Health and Environment	Colorado Department of Puplic Health and Environment	Laura Bankers et al
USA/CO-CDPHE-2010280186/2020	EPI_ISL_710360	2020-10-26	Colorado Department of Public Health and Environment	Colorado Department of Puplic Health and Environment	Laura Bankers et al
USA/CO-CDPHE-2010280189/2020	EPI_ISL_710361	2020-10-26	Colorado Department of Public Health and Environment	Colorado Department of Puplic Health and Environment	Laura Bankers et al
USA/CO-CDPHE-2010280196/2020	EPI_ISL_710362	2020-10-26	Colorado Department of Public Health and Environment	Colorado Department of Puplic Health and Environment	Laura Bankers et al
USA/CO-CDPHE-2010280209/2020	EPI_ISL_710363	2020-10-26	Colorado Department of Public Health and Environment	Colorado Department of Puplic Health and Environment	Laura Bankers et al
USA/CO-CDPHE-2010280210/2020	EPI_ISL_710286	2020-10-26	Colorado Department of Public Health and Environment	Colorado Department of Puplic Health and Environment	Laura Bankers et al
USA/CO-CDPHE-2010280211/2020	EPI_ISL_710364	2020-10-26	Colorado Department of Public Health and Environment	Colorado Department of Puplic Health and Environment	Laura Bankers et al
USA/CO-CDPHE-2010280212/2020	EPI_ISL_710365	2020-10-26	Colorado Department of Public Health and Environment	Colorado Department of Puplic Health and Environment	Laura Bankers et al
USA/CO-CDPHE-2010280214/2020	EPI_ISL_710366	2020-10-26	Colorado Department of Public Health and Environment	Colorado Department of Puplic Health and Environment	Laura Bankers et al
USA/CO-CDPHE-2010280216/2020	EPI_ISL_710367	2020-10-26	Colorado Department of Public Health and Environment	Colorado Department of Puplic Health and Environment	Laura Bankers et al
USA/CO-CDPHE-2010280224/2020	EPI_ISL_710368	2020-10-26	Colorado Department of Public Health and Environment	Colorado Department of Puplic Health and Environment	Laura Bankers et al
USA/CO-CDPHE-2010280225/2020	EPI_ISL_710240	2020-10-26	Colorado Department of Public Health and Environment	Colorado Department of Puplic Health and Environment	Laura Bankers et al
USA/CO-CDPHE-2010280226/2020	EPI_ISL_710173	2020-10-26	Colorado Department of Public Health and Environment	Colorado Department of Puplic Health and Environment	Laura Bankers et al
USA/CO-CDPHE-2010280230/2020	EPI_ISL_710165	2020-10-26	Colorado Department of Public Health and Environment	Colorado Department of Puplic Health and Environment	Laura Bankers et al
USA/CO-CDPHE-2010280249/2020	EPI_ISL_710287	2020-10-26	Colorado Department of Public Health and Environment	Colorado Department of Puplic Health and Environment	Laura Bankers et al
USA/CO-CDPHE-2010280255/2020	EPI_ISL_710285	2020-10-26	Colorado Department of Public Health and Environment	Colorado Department of Puplic Health and Environment	Laura Bankers et al
USA/CO-CDPHE-2010280274/2020	EPI_ISL_710296	2020-10-26	Colorado Department of Public Health and Environment	Colorado Department of Puplic Health and Environment	Laura Bankers et al
USA/CO-CDPHE-2011020168/2020	EPI_ISL_710241	2020-11-01	Colorado Department of Public Health and Environment	Colorado Department of Puplic Health and Environment	Laura Bankers et al
USA/CO-CDPHE-2011020172/2020	EPI_ISL_710242	2020-11-01	Colorado Department of Public Health and Environment	Colorado Department of Puplic Health and Environment	Laura Bankers et al
USA/CO-CDPHE-2011020202/2020	EPI_ISL_710243	2020-11-01	Colorado Department of Public Health and Environment	Colorado Department of Puplic Health and Environment	Laura Bankers et al
USA/CO-CDPHE-2011020243/2020	EPI_ISL_710157	2020-11-01	Colorado Department of Public Health and Environment	Colorado Department of Puplic Health and Environment	Laura Bankers et al
USA/CO-CDPHE-2011020245/2020	EPI_ISL_710244	2020-11-01	Colorado Department of Public Health and Environment	Colorado Department of Puplic Health and Environment	Laura Bankers et al
USA/CO-CDPHE-2011020252/2020	EPI_ISL_710369	2020-11-01	Colorado Department of Public Health and Environment	Colorado Department of Puplic Health and Environment	Laura Bankers et al
USA/CO-CDPHE-2011020263/2020	EPI_ISL_710370	2020-11-01	Colorado Department of Public Health and Environment	Colorado Department of Puplic Health and Environment	Laura Bankers et al
USA/CO-CDPHE-2011020274/2020	EPI_ISL_710371	2020-11-01	Colorado Department of Public Health and Environment	Colorado Department of Puplic Health and Environment	Laura Bankers et al
USA/CO-CDPHE-2011020286/2020	EPI_ISL_710246	2020-11-01	Colorado Department of Public Health and Environment	Colorado Department of Puplic Health and Environment	Laura Bankers et al
USA/CO-CDPHE-2011020311/2020	EPI_ISL_710372	2020-11-01	Colorado Department of Public Health and Environment	Colorado Department of Puplic Health and Environment	Laura Bankers et al
USA/CO-CDPHE-2011020331/2020	EPI_ISL_710373	2020-11-01	Colorado Department of Public Health and Environment	Colorado Department of Puplic Health and Environment	Laura Bankers et al
USA/CO-CDPHE-2011020335/2020	EPI_ISL_677319	2020-11-01	Colorado Department of Public Health and Environment	Colorado Department of Puplic Health and Environment	Laura Bankers et al
USA/CO-CDPHE-2100156850/2020	EPI_ISL_751800	2020-12-24	Colorado Department of Public Health and Environment	Colorado Department of Public Health & Environment	Laura Bankers et al
USA/CO-CSU-B1397/2020	EPI_ISL_527401	2020-05-08	Colorado State University - Ebel Lab	Colorado State University - Ebel Lab	Greg Ebel et al. et al
USA/CO-CSU-C0363-1/2020	EPI_ISL_527402	2020-04-08	Colorado State University - Ebel Lab	Colorado State University - Ebel Lab	Greg Ebel et al. et al
USA/CO-CSU-C0363-2/2020	EPI_ISL_527403	2020-04-15	Colorado State University - Ebel Lab	Colorado State University - Ebel Lab	Greg Ebel et al. et al
USA/CO-CSU-C0768/2020	EPI_ISL_527404	2020-04-08	Colorado State University - Ebel Lab	Colorado State University - Ebel Lab	Greg Ebel et al. et al
USA/CO-CSU-C0881-1/2020	EPI_ISL_527405	2020-04-08	Colorado State University - Ebel Lab	Colorado State University - Ebel Lab	Greg Ebel et al. et al
USA/CO-CSU-C0881-2/2020	EPI_ISL_527406	2020-04-15	Colorado State University - Ebel Lab	Colorado State University - Ebel Lab	Greg Ebel et al. et al
USA/CO-CSU-C1255/2020	EPI_ISL_527407	2020-04-15	Colorado State University - Ebel Lab	Colorado State University - Ebel Lab	Greg Ebel et al. et al
USA/CO-CSU-C2673-1/2020	EPI_ISL_527408	2020-04-02	Colorado State University - Ebel Lab	Colorado State University - Ebel Lab	Greg Ebel et al. et al
USA/CO-CSU-C2673-2/2020	EPI_ISL_527409	2020-04-08	Colorado State University - Ebel Lab	Colorado State University - Ebel Lab	Greg Ebel et al. et al
USA/CO-CSU-C2980-1/2020	EPI_ISL_527410	2020-04-02	Colorado State University - Ebel Lab	Colorado State University - Ebel Lab	Greg Ebel et al. et al
USA/CO-CSU-C2980-2/2020	EPI_ISL_527411	2020-04-08	Colorado State University - Ebel Lab	Colorado State University - Ebel Lab	Greg Ebel et al. et al
USA/CO-CSU-D0204/2020	EPI_ISL_527412	2020-04-15	Colorado State University - Ebel Lab	Colorado State University - Ebel Lab	Greg Ebel et al. et al
USA/CO-CSU-D0259/2020	EPI_ISL_527413	2020-04-15	Colorado State University - Ebel Lab	Colorado State University - Ebel Lab	Greg Ebel et al. et al
USA/CO-CSU-D0290/2020	EPI_ISL_527414	2020-04-08	Colorado State University - Ebel Lab	Colorado State University - Ebel Lab	Greg Ebel et al. et al
USA/CO-CSU-D0376/2020	EPI_ISL_527415	2020-04-08	Colorado State University - Ebel Lab	Colorado State University - Ebel Lab	Greg Ebel et al. et al
USA/CO-CSU-D0459-1/2020	EPI_ISL_527416	2020-04-02	Colorado State University - Ebel Lab	Colorado State University - Ebel Lab	Greg Ebel et al. et al
USA/CO-CSU-D0459-2/2020	EPI_ISL_527417	2020-04-08	Colorado State University - Ebel Lab	Colorado State University - Ebel Lab	Greg Ebel et al. et al
USA/CO-CSU-D0459-3/2020	EPI_ISL_527418	2020-04-15	Colorado State University - Ebel Lab	Colorado State University - Ebel Lab	Greg Ebel et al. et al
USA/CO-CSU-D0590-1/2020	EPI_ISL_527419	2020-04-15	Colorado State University - Ebel Lab	Colorado State University - Ebel Lab	Greg Ebel et al. et al
USA/CO-CSU-D0590-2/2020	EPI_ISL_527420	2020-04-29	Colorado State University - Ebel Lab	Colorado State University - Ebel Lab	Greg Ebel et al. et al
USA/CO-CSU-D0769-1/2020	EPI_ISL_527421	2020-04-08	Colorado State University - Ebel Lab	Colorado State University - Ebel Lab	Greg Ebel et al. et al
USA/CO-CSU-D0769-2/2020	EPI_ISL_527422	2020-04-15	Colorado State University - Ebel Lab	Colorado State University - Ebel Lab	Greg Ebel et al. et al
USA/CO-CSU-D0769-3/2020	EPI_ISL_527423	2020-04-22	Colorado State University - Ebel Lab	Colorado State University - Ebel Lab	Greg Ebel et al. et al
USA/CO-CSU-D0789-1/2020	EPI_ISL_527424	2020-04-22	Colorado State University - Ebel Lab	Colorado State University - Ebel Lab	Greg Ebel et al. et al
USA/CO-CSU-D0789-2/2020	EPI_ISL_527425	2020-04-29	Colorado State University - Ebel Lab	Colorado State University - Ebel Lab	Greg Ebel et al. et al
USA/CO-CSU-D1050-1/2020	EPI_ISL_527426	2020-04-29	Colorado State University - Ebel Lab	Colorado State University - Ebel Lab	Greg Ebel et al. et al
USA/CO-CSU-D1050-2/2020	EPI_ISL_527427	2020-05-06	Colorado State University - Ebel Lab	Colorado State University - Ebel Lab	Greg Ebel et al. et al
USA/CO-CSU-D1057-1/2020	EPI_ISL_527428	2020-04-08	Colorado State University - Ebel Lab	Colorado State University - Ebel Lab	Greg Ebel et al. et al
USA/CO-CSU-D1057-2/2020	EPI_ISL_527429	2020-04-15	Colorado State University - Ebel Lab	Colorado State University - Ebel Lab	Greg Ebel et al. et al
USA/CO-CSU-D1057-3/2020	EPI_ISL_527430	2020-04-22	Colorado State University - Ebel Lab	Colorado State University - Ebel Lab	Greg Ebel et al. et al
USA/CO-CSU-D1060-1/2020	EPI_ISL_527431	2020-04-02	Colorado State University - Ebel Lab	Colorado State University - Ebel Lab	Greg Ebel et al. et al
USA/CO-CSU-D1060-2/2020	EPI_ISL_527432	2020-04-15	Colorado State University - Ebel Lab	Colorado State University - Ebel Lab	Greg Ebel et al. et al
USA/CO-CSU-D1068/2020	EPI_ISL_527433	2020-04-02	Colorado State University - Ebel Lab	Colorado State University - Ebel Lab	Greg Ebel et al. et al
USA/CO-CSU-D1075-1/2020	EPI_ISL_527434	2020-04-08	Colorado State University - Ebel Lab	Colorado State University - Ebel Lab	Greg Ebel et al. et al
USA/CO-CSU-D1075-2/2020	EPI_ISL_527435	2020-04-15	Colorado State University - Ebel Lab	Colorado State University - Ebel Lab	Greg Ebel et al. et al
USA/CO-CSU-D1085-1/2020	EPI_ISL_527436	2020-04-02	Colorado State University - Ebel Lab	Colorado State University - Ebel Lab	Greg Ebel et al. et al
USA/CO-CSU-D1085-2/2020	EPI_ISL_527437	2020-04-08	Colorado State University - Ebel Lab	Colorado State University - Ebel Lab	Greg Ebel et al. et al
USA/CO-CSU-D1085-3/2020	EPI_ISL_527438	2020-04-15	Colorado State University - Ebel Lab	Colorado State University - Ebel Lab	Greg Ebel et al. et al
USA/CO-CSU-D1490-1/2020	EPI_ISL_527439	2020-04-08	Colorado State University - Ebel Lab	Colorado State University - Ebel Lab	Greg Ebel et al. et al
USA/CO-CSU-D1490-2/2020	EPI_ISL_527440	2020-04-15	Colorado State University - Ebel Lab	Colorado State University - Ebel Lab	Greg Ebel et al. et al
USA/CO-CSU-D1493-1/2020	EPI_ISL_527441	2020-04-02	Colorado State University - Ebel Lab	Colorado State University - Ebel Lab	Greg Ebel et al. et al
USA/CO-CSU-D1657-1/2020	EPI_ISL_527442	2020-04-02	Colorado State University - Ebel Lab	Colorado State University - Ebel Lab	Greg Ebel et al. et al
USA/CO-CSU-D1657-2/2020	EPI_ISL_527443	2020-04-08	Colorado State University - Ebel Lab	Colorado State University - Ebel Lab	Greg Ebel et al. et al
USA/CO-CSU-D1657-3/2020	EPI_ISL_527444	2020-04-15	Colorado State University - Ebel Lab	Colorado State University - Ebel Lab	Greg Ebel et al. et al
USA/CO-CSU-D1665/2020	EPI_ISL_527445	2020-04-08	Colorado State University - Ebel Lab	Colorado State University - Ebel Lab	Greg Ebel et al. et al
USA/CO-CSU-D1675/2020	EPI_ISL_527446	2020-04-02	Colorado State University - Ebel Lab	Colorado State University - Ebel Lab	Greg Ebel et al. et al
USA/CO-CSU-D1694/2020	EPI_ISL_527447	2020-04-08	Colorado State University - Ebel Lab	Colorado State University - Ebel Lab	Greg Ebel et al. et al
USA/CO-CSU-D1696/2020	EPI_ISL_527448	2020-04-22	Colorado State University - Ebel Lab	Colorado State University - Ebel Lab	Greg Ebel et al. et al
USA/CO-CSU-D1773/2020	EPI_ISL_527449	2020-04-02	Colorado State University - Ebel Lab	Colorado State University - Ebel Lab	Greg Ebel et al. et al
USA/CO-CSU-D1862/2020	EPI_ISL_527450	2020-04-02	Colorado State University - Ebel Lab	Colorado State University - Ebel Lab	Greg Ebel et al. et al
USA/CO-CSU-D1882-1/2020	EPI_ISL_527451	2020-04-02	Colorado State University - Ebel Lab	Colorado State University - Ebel Lab	Greg Ebel et al. et al
USA/CO-CSU-D1882-2/2020	EPI_ISL_527452	2020-04-08	Colorado State University - Ebel Lab	Colorado State University - Ebel Lab	Greg Ebel et al. et al
USA/CO-CSU-D1977/2020	EPI_ISL_527453	2020-04-02	Colorado State University - Ebel Lab	Colorado State University - Ebel Lab	Greg Ebel et al. et al
USA/CO-CSU-D1990-1/2020	EPI_ISL_527454	2020-04-02	Colorado State University - Ebel Lab	Colorado State University - Ebel Lab	Greg Ebel et al. et al
USA/CO-CSU-D1990-2/2020	EPI_ISL_527455	2020-04-08	Colorado State University - Ebel Lab	Colorado State University - Ebel Lab	Greg Ebel et al. et al
USA/CO-CSU-D2094/2020	EPI_ISL_527456	2020-04-02	Colorado State University - Ebel Lab	Colorado State University - Ebel Lab	Greg Ebel et al. et al
USA/CO-CSU-D2099/2020	EPI_ISL_527457	2020-04-08	Colorado State University - Ebel Lab	Colorado State University - Ebel Lab	Greg Ebel et al. et al
USA/CO-CSU-D2259/2020	EPI_ISL_527458	2020-04-02	Colorado State University - Ebel Lab	Colorado State University - Ebel Lab	Greg Ebel et al. et al
USA/CO-CSU-D2282-1/2020	EPI_ISL_527459	2020-04-02	Colorado State University - Ebel Lab	Colorado State University - Ebel Lab	Greg Ebel et al. et al
USA/CO-CSU-D2282-2/2020	EPI_ISL_527460	2020-04-08	Colorado State University - Ebel Lab	Colorado State University - Ebel Lab	Greg Ebel et al. et al
USA/CO-CSU-D2282-3/2020	EPI_ISL_527462	2020-04-15	Colorado State University - Ebel Lab	Colorado State University - Ebel Lab	Greg Ebel et al. et al
USA/CO-CSU-D2373-1/2020	EPI_ISL_527463	2020-04-15	Colorado State University - Ebel Lab	Colorado State University - Ebel Lab	Greg Ebel et al. et al
USA/CO-CSU-D2373-2/2020	EPI_ISL_527464	2020-04-22	Colorado State University - Ebel Lab	Colorado State University - Ebel Lab	Greg Ebel et al. et al
USA/CO-CSU-D2399-1/2020	EPI_ISL_527465	2020-04-02	Colorado State University - Ebel Lab	Colorado State University - Ebel Lab	Greg Ebel et al. et al
USA/CO-CSU-D2399-2/2020	EPI_ISL_527466	2020-04-08	Colorado State University - Ebel Lab	Colorado State University - Ebel Lab	Greg Ebel et al. et al
USA/CO-CSU-D2575-1/2020	EPI_ISL_527461	2020-04-29	Colorado State University - Ebel Lab	Colorado State University - Ebel Lab	Greg Ebel et al. et al
USA/CO-CSU-D2575-2/2020	EPI_ISL_527467	2020-05-06	Colorado State University - Ebel Lab	Colorado State University - Ebel Lab	Greg Ebel et al. et al
USA/CO-CSU-D2591-1/2020	EPI_ISL_527468	2020-04-02	Colorado State University - Ebel Lab	Colorado State University - Ebel Lab	Greg Ebel et al. et al
USA/CO-CSU-D2591-2/2020	EPI_ISL_527469	2020-04-08	Colorado State University - Ebel Lab	Colorado State University - Ebel Lab	Greg Ebel et al. et al
USA/CO-CSU-D2598-1/2020	EPI_ISL_527470	2020-04-15	Colorado State University - Ebel Lab	Colorado State University - Ebel Lab	Greg Ebel et al. et al
USA/CO-CSU-D2598-2/2020	EPI_ISL_527471	2020-04-22	Colorado State University - Ebel Lab	Colorado State University - Ebel Lab	Greg Ebel et al. et al
USA/CO-CSU-D2674/2020	EPI_ISL_527472	2020-04-02	Colorado State University - Ebel Lab	Colorado State University - Ebel Lab	Greg Ebel et al. et al
USA/CO-CSU-D2678/2020	EPI_ISL_527473	2020-04-08	Colorado State University - Ebel Lab	Colorado State University - Ebel Lab	Greg Ebel et al. et al
USA/CO-CSU-D2680/2020	EPI_ISL_527474	2020-04-02	Colorado State University - Ebel Lab	Colorado State University - Ebel Lab	Greg Ebel et al. et al
USA/CO-CSU-D3084-1/2020	EPI_ISL_527475	2020-04-08	Colorado State University - Ebel Lab	Colorado State University - Ebel Lab	Greg Ebel et al. et al
USA/CO-CSU-D3084-2/2020	EPI_ISL_527476	2020-04-15	Colorado State University - Ebel Lab	Colorado State University - Ebel Lab	Greg Ebel et al. et al
USA/CO-CSU-D3171/2020	EPI_ISL_527477	2020-04-02	Colorado State University - Ebel Lab	Colorado State University - Ebel Lab	Greg Ebel et al. et al
USA/CO-CSU-D3376/2020	EPI_ISL_527478	2020-04-02	Colorado State University - Ebel Lab	Colorado State University - Ebel Lab	Greg Ebel et al. et al
USA/CO-CSU-E0462-1/2020	EPI_ISL_527479	2020-05-06	Colorado State University - Ebel Lab	Colorado State University - Ebel Lab	Greg Ebel et al. et al
USA/CO-CSU-E0462-2/2020	EPI_ISL_527480	2020-05-13	Colorado State University - Ebel Lab	Colorado State University - Ebel Lab	Greg Ebel et al. et al
USA/CO-CSU-E0468/2020	EPI_ISL_527481	2020-04-22	Colorado State University - Ebel Lab	Colorado State University - Ebel Lab	Greg Ebel et al. et al
USA/CO-CSU-E0491/2020	EPI_ISL_527482	2020-04-22	Colorado State University - Ebel Lab	Colorado State University - Ebel Lab	Greg Ebel et al. et al
USA/CO-CSU-E0983-1/2020	EPI_ISL_527483	2020-04-08	Colorado State University - Ebel Lab	Colorado State University - Ebel Lab	Greg Ebel et al. et al
USA/CO-CSU-E0983-2/2020	EPI_ISL_527484	2020-04-15	Colorado State University - Ebel Lab	Colorado State University - Ebel Lab	Greg Ebel et al. et al
USA/CO-CSU-E0983-3/2020	EPI_ISL_527485	2020-04-22	Colorado State University - Ebel Lab	Colorado State University - Ebel Lab	Greg Ebel et al. et al
USA/CO-CSU-E1302/2020	EPI_ISL_527486	2020-04-22	Colorado State University - Ebel Lab	Colorado State University - Ebel Lab	Greg Ebel et al. et al
USA/CO-CSU-E2267/2020	EPI_ISL_527487	2020-04-29	Colorado State University - Ebel Lab	Colorado State University - Ebel Lab	Greg Ebel et al. et al
USA/CO-CSU-E2959/2020	EPI_ISL_527488	2020-04-22	Colorado State University - Ebel Lab	Colorado State University - Ebel Lab	Greg Ebel et al. et al
USA/CO-QDX-1055/2020	EPI_ISL_571716	2020-03-17	Quest Diagnostics	Quest Diagnostics	Rosenthal et al
USA/CO-QDX-107/2020	EPI_ISL_468571	2020-03-13	Quest Diagnostics	Quest Diagnostics	Anderson et al
USA/CO-QDX-1312/2020	EPI_ISL_571925	2020-03-20	Quest Diagnostics	Quest Diagnostics	Rosenthal et al
USA/CO-QDX-1529/2020	EPI_ISL_603804	2020-03-17	Quest Diagnostics	Quest Diagnostics	Rosenthal et al
USA/CO-QDX-1903/2020	EPI_ISL_604220	2020-03-16	Quest Diagnostics	Quest Diagnostics	Rosenthal et al
USA/CO-QDX-1932/2020	EPI_ISL_604221	2020-03-15	Quest Diagnostics	Quest Diagnostics	Rosenthal et al
USA/CO-QDX-2195/2020	EPI_ISL_604516	2020-03-16	Quest Diagnostics	Quest Diagnostics	Rosenthal et al
USA/CO-QDX-2205/2020	EPI_ISL_604517	2020-03-16	Quest Diagnostics	Quest Diagnostics	Rosenthal et al
USA/CO-QDX-2225/2020	EPI_ISL_604518	2020-03-16	Quest Diagnostics	Quest Diagnostics	Rosenthal et al
USA/CO-QDX-2236/2020	EPI_ISL_604519	2020-03-16	Quest Diagnostics	Quest Diagnostics	Rosenthal et al
USA/CO-QDX-2254/2020	EPI_ISL_604520	2020-03-16	Quest Diagnostics	Quest Diagnostics	Rosenthal et al
USA/CO-QDX-2272/2020	EPI_ISL_604521	2020-03-16	Quest Diagnostics	Quest Diagnostics	Rosenthal et al
USA/CO-QDX-2274/2020	EPI_ISL_604522	2020-03-16	Quest Diagnostics	Quest Diagnostics	Rosenthal et al
USA/CO-QDX-2309/2020	EPI_ISL_604523	2020-03-16	Quest Diagnostics	Quest Diagnostics	Rosenthal et al
USA/CO-QDX-2314/2020	EPI_ISL_604684	2020-03-16	Quest Diagnostics	Quest Diagnostics	Rosenthal et al
USA/CO-QDX-2322/2020	EPI_ISL_604685	2020-03-16	Quest Diagnostics	Quest Diagnostics	Rosenthal et al
USA/CO-QDX-2328/2020	EPI_ISL_604686	2020-03-16	Quest Diagnostics	Quest Diagnostics	Rosenthal et al
USA/CO-QDX-2348/2020	EPI_ISL_604687	2020-03-16	Quest Diagnostics	Quest Diagnostics	Rosenthal et al
USA/CO-QDX-2368/2020	EPI_ISL_604688	2020-03-18	Quest Diagnostics	Quest Diagnostics	Rosenthal et al
USA/CO-QDX-2378/2020	EPI_ISL_604689	2020-03-16	Quest Diagnostics	Quest Diagnostics	Rosenthal et al
USA/CO-QDX-2401/2020	EPI_ISL_604690	2020-03-16	Quest Diagnostics	Quest Diagnostics	Rosenthal et al
USA/CO-QDX-2403/2020	EPI_ISL_604691	2020-03-16	Quest Diagnostics	Quest Diagnostics	Rosenthal et al
USA/CO-QDX-670/2020	EPI_ISL_571424	2020-03-18	Quest Diagnostics	Quest Diagnostics	Rosenthal et al
USA/CO-QDX-671/2020	EPI_ISL_571425	2020-03-18	Quest Diagnostics	Quest Diagnostics	Rosenthal et al
USA/CO-QDX-672/2020	EPI_ISL_571426	2020-03-18	Quest Diagnostics	Quest Diagnostics	Rosenthal et al
USA/CO-QDX-673/2020	EPI_ISL_571427	2020-03-17	Quest Diagnostics	Quest Diagnostics	Rosenthal et al
USA/CO-QDX-682/2020	EPI_ISL_571428	2020-03-18	Quest Diagnostics	Quest Diagnostics	Rosenthal et al
USA/CO-QDX-877/2020	EPI_ISL_571592	2020-03-16	Quest Diagnostics	Quest Diagnostics	Rosenthal et al
USA/CO-QDX-89/2020	EPI_ISL_468572	2020-03-12	Quest Diagnostics	Quest Diagnostics	Anderson et al
USA/CO-USAFSAM-S039/2020	EPI_ISL_512804	2020-03-27	Public Health, United States Air Force School of Aerospace Medicine	Public Health, United States Air Force School of Aerospace Medicine	Fries et al
USA/CO-USAFSAM-S040/2020	EPI_ISL_512805	2020-03-27	Public Health, United States Air Force School of Aerospace Medicine	Public Health, United States Air Force School of Aerospace Medicine	Fries et al
USA/CO-UW-113/2020	EPI_ISL_425170	2020-03-31	University of Wisconsin-Madison AIDS Vaccine Research Laboratories	University of Wisconsin-Madison AIDS Vaccine Research Laboratories	Gage Moreno et al
USA/CO-UW-739/2020	EPI_ISL_491304	2020-06-29	University of Wisconsin-Madison AIDS Vaccine Research Laboratories	University of Wisconsin-Madison AIDS Vaccine Research Laboratories	Gage Moreno et al
USA/CO-UW-MAYO33/2020	EPI_ISL_500508	2020-03-18	Mayo Clinic Laboratories	University of Washington Virology Lab	Pavitra Roychoudhury et al
USA/CO-UW-MAYO35/2020	EPI_ISL_500526	2020-03-18	Mayo Clinic Laboratories	University of Washington Virology Lab	Pavitra Roychoudhury et al
USA/CO-UW-MAYO36/2020	EPI_ISL_501073	2020-03-18	Mayo Clinic Laboratories	University of Washington Virology Lab	Pavitra Roychoudhury et al
USA/CO-UW-MAYO37/2020	EPI_ISL_500509	2020-03-18	Mayo Clinic Laboratories	University of Washington Virology Lab	Pavitra Roychoudhury et al
USA/CO-UW-MAYO38/2020	EPI_ISL_500527	2020-03-20	Mayo Clinic Laboratories	University of Washington Virology Lab	Pavitra Roychoudhury et al
USA/CO-UW-MAYO39/2020	EPI_ISL_500510	2020-03-19	Mayo Clinic Laboratories	University of Washington Virology Lab	Pavitra Roychoudhury et al
USA/CO-UW-MAYO40/2020	EPI_ISL_500528	2020-03-18	Mayo Clinic Laboratories	University of Washington Virology Lab	Pavitra Roychoudhury et al
USA/CO-WYPHL-00036/2020	EPI_ISL_462912	2020-03-24	Wyoming Public Health Laboratory	Center for Global Health, University of New Mexico Health Sciences Center	Daryl Domman et al
USA/CO-WYPHL-00082/2020	EPI_ISL_462913	2020-03-30	Wyoming Public Health Laboratory	Center for Global Health, University of New Mexico Health Sciences Center	Daryl Domman et al
USA/COM0001/2020	EPI_ISL_491481	2020-04-03	Functional Genomics Core University of South Carolina / Prisma Health–Midlands	Functional Genomics Core, Center For Targeted Therapeutics,	Hao Ji et al
USA/CT-CDC-2-3693464/2020	EPI_ISL_747135	2020-11-05	Respiratory Viruses Branch, Centers for Disease Control and Prevention	Respiratory Viruses Branch, Centers for Disease Control and Prevention	Queen et al
USA/CT-CDC-2-3693575/2020	EPI_ISL_747133	2020-10-26	Respiratory Viruses Branch, Centers for Disease Control and Prevention	Respiratory Viruses Branch, Centers for Disease Control and Prevention	Queen et al
USA/CT-CDC-2-3693584/2020	EPI_ISL_747132	2020-10-25	Respiratory Viruses Branch, Centers for Disease Control and Prevention	Respiratory Viruses Branch, Centers for Disease Control and Prevention	Queen et al
USA/CT-CDC-2-3693591/2020	EPI_ISL_747134	2020-11-05	Respiratory Viruses Branch, Centers for Disease Control and Prevention	Respiratory Viruses Branch, Centers for Disease Control and Prevention	Queen et al
USA/CT-CDC-2-3713964/2020	EPI_ISL_751759	2020-11-15	CT-Dr. Katherine A. Kelley State Public Health Lab	Genomics and Discovery, Respiratory Viruses Branch, Division of Viral Diseases, Centers for Disease Control and Prevention	Krista Queen et al
USA/CT-CDC-2-3713968/2020	EPI_ISL_751649	2020-11-20	CT-Dr. Katherine A. Kelley State Public Health Lab	Genomics and Discovery, Respiratory Viruses Branch, Division of Viral Diseases, Centers for Disease Control and Prevention	Krista Queen et al
USA/CT-CDC-2-3713974/2020	EPI_ISL_751762	2020-11-15	CT-Dr. Katherine A. Kelley State Public Health Lab	Genomics and Discovery, Respiratory Viruses Branch, Division of Viral Diseases, Centers for Disease Control and Prevention	Krista Queen et al
USA/CT-CDC-2-3713977/2020	EPI_ISL_751650	2020-11-20	CT-Dr. Katherine A. Kelley State Public Health Lab	Genomics and Discovery, Respiratory Viruses Branch, Division of Viral Diseases, Centers for Disease Control and Prevention	Krista Queen et al
USA/CT-CDC-2-3714059/2020	EPI_ISL_751554	2020-11-10	CT-Dr. Katherine A. Kelley State Public Health Lab	Genomics and Discovery, Respiratory Viruses Branch, Division of Viral Diseases, Centers for Disease Control and Prevention	Krista Queen et al
USA/CT-CDC-2-3714065/2020	EPI_ISL_751624	2020-11-12	CT-Dr. Katherine A. Kelley State Public Health Lab	Genomics and Discovery, Respiratory Viruses Branch, Division of Viral Diseases, Centers for Disease Control and Prevention	Krista Queen et al
USA/CT-CDC-2-3714070/2020	EPI_ISL_751729	2020-11-24	CT-Dr. Katherine A. Kelley State Public Health Lab	Genomics and Discovery, Respiratory Viruses Branch, Division of Viral Diseases, Centers for Disease Control and Prevention	Krista Queen et al
USA/CT-CDC-2-3714083/2020	EPI_ISL_751706	2020-11-15	CT-Dr. Katherine A. Kelley State Public Health Lab	Genomics and Discovery, Respiratory Viruses Branch, Division of Viral Diseases, Centers for Disease Control and Prevention	Krista Queen et al
USA/CT-CDC-6001/2020	EPI_ISL_454642	2020-04-07	CT-Dr. Katherine A. Kelley State Public Health Lab	Pathogen Discovery, Respiratory Viruses Branch, Division of Viral Diseases, Centers for Disease Control and Prevention	Jing Zhang et al
USA/CT-CDC-8001/2020	EPI_ISL_454645	2020-04-21	CT-Dr. Katherine A. Kelley State Public Health Lab	Pathogen Discovery, Respiratory Viruses Branch, Division of Viral Diseases, Centers for Disease Control and Prevention	Jing Zhang et al
USA/CT-NYUMC374/2020	EPI_ISL_430401	2020-04-10	NYU Langone Health	Departments of Pathology and Medicine, New York University School of Medicine	Maria Aguero-Rosenfeld et al
USA/CT-QDX-1183/2020	EPI_ISL_571926	2020-03-14	Quest Diagnostics	Quest Diagnostics	Rosenthal et al
USA/CT-QDX-1401/2020	EPI_ISL_572097	2020-03-17	Quest Diagnostics	Quest Diagnostics	Rosenthal et al
USA/CT-QDX-1402/2020	EPI_ISL_572098	2020-03-17	Quest Diagnostics	Quest Diagnostics	Rosenthal et al
USA/CT-QDX-1403/2020	EPI_ISL_572099	2020-03-16	Quest Diagnostics	Quest Diagnostics	Rosenthal et al
USA/CT-QDX-1404/2020	EPI_ISL_572100	2020-03-17	Quest Diagnostics	Quest Diagnostics	Rosenthal et al
USA/CT-QDX-1405/2020	EPI_ISL_572101	2020-03-16	Quest Diagnostics	Quest Diagnostics	Rosenthal et al
USA/CT-QDX-1406/2020	EPI_ISL_572102	2020-03-17	Quest Diagnostics	Quest Diagnostics	Rosenthal et al
USA/CT-QDX-1407/2020	EPI_ISL_572103	2020-03-17	Quest Diagnostics	Quest Diagnostics	Rosenthal et al
USA/CT-QDX-1449/2020	EPI_ISL_603805	2020-03-16	Quest Diagnostics	Quest Diagnostics	Rosenthal et al
USA/CT-QDX-1450/2020	EPI_ISL_603806	2020-03-16	Quest Diagnostics	Quest Diagnostics	Rosenthal et al
USA/CT-QDX-1451/2020	EPI_ISL_603807	2020-03-16	Quest Diagnostics	Quest Diagnostics	Rosenthal et al
USA/CT-QDX-1454/2020	EPI_ISL_603808	2020-03-16	Quest Diagnostics	Quest Diagnostics	Rosenthal et al
USA/CT-QDX-1488/2020	EPI_ISL_603809	2020-03-16	Quest Diagnostics	Quest Diagnostics	Rosenthal et al
USA/CT-QDX-1489/2020	EPI_ISL_603810	2020-03-16	Quest Diagnostics	Quest Diagnostics	Rosenthal et al
USA/CT-QDX-1504/2020	EPI_ISL_603811	2020-03-17	Quest Diagnostics	Quest Diagnostics	Rosenthal et al
USA/CT-QDX-1507/2020	EPI_ISL_603812	2020-03-17	Quest Diagnostics	Quest Diagnostics	Rosenthal et al
USA/CT-QDX-1530/2020	EPI_ISL_603813	2020-03-17	Quest Diagnostics	Quest Diagnostics	Rosenthal et al
USA/CT-QDX-1735/2020	EPI_ISL_604021	2020-03-15	Quest Diagnostics	Quest Diagnostics	Rosenthal et al
USA/CT-QDX-1837/2020	EPI_ISL_604105	2020-03-17	Quest Diagnostics	Quest Diagnostics	Rosenthal et al
USA/CT-QDX-2094/2020	EPI_ISL_604447	2020-03-14	Quest Diagnostics	Quest Diagnostics	Rosenthal et al
USA/CT-QDX-2200/2020	EPI_ISL_604524	2020-03-14	Quest Diagnostics	Quest Diagnostics	Rosenthal et al
USA/CT-QDX-2239/2020	EPI_ISL_604525	2020-03-14	Quest Diagnostics	Quest Diagnostics	Rosenthal et al
USA/CT-QDX-2279/2020	EPI_ISL_604526	2020-03-13	Quest Diagnostics	Quest Diagnostics	Rosenthal et al
USA/CT-QDX-2579/2020	EPI_ISL_604919	2020-03-12	Quest Diagnostics	Quest Diagnostics	Rosenthal et al
USA/CT-QDX-2666/2020	EPI_ISL_604920	2020-03-13	Quest Diagnostics	Quest Diagnostics	Rosenthal et al
USA/CT-QDX-2695/2020	EPI_ISL_605023	2020-03-16	Quest Diagnostics	Quest Diagnostics	Rosenthal et al
USA/CT-QDX-426/2020	EPI_ISL_571178	2020-03-17	Quest Diagnostics	Quest Diagnostics	Rosenthal et al
USA/CT-QDX-427/2020	EPI_ISL_571179	2020-03-17	Quest Diagnostics	Quest Diagnostics	Rosenthal et al
USA/CT-QDX-428/2020	EPI_ISL_571180	2020-03-17	Quest Diagnostics	Quest Diagnostics	Rosenthal et al
USA/CT-QDX-429/2020	EPI_ISL_571181	2020-03-17	Quest Diagnostics	Quest Diagnostics	Rosenthal et al
USA/CT-QDX-760/2020	EPI_ISL_571509	2020-03-18	Quest Diagnostics	Quest Diagnostics	Rosenthal et al
USA/CT-QDX-761/2020	EPI_ISL_571510	2020-03-18	Quest Diagnostics	Quest Diagnostics	Rosenthal et al
USA/CT-QDX-762/2020	EPI_ISL_571511	2020-03-18	Quest Diagnostics	Quest Diagnostics	Rosenthal et al
USA/CT-QDX-763/2020	EPI_ISL_571512	2020-03-18	Quest Diagnostics	Quest Diagnostics	Rosenthal et al
USA/CT-QDX-764/2020	EPI_ISL_571513	2020-03-18	Quest Diagnostics	Quest Diagnostics	Rosenthal et al
USA/CT-QDX-765/2020	EPI_ISL_571514	2020-03-18	Quest Diagnostics	Quest Diagnostics	Rosenthal et al
USA/CT-QDX-766/2020	EPI_ISL_571515	2020-03-18	Quest Diagnostics	Quest Diagnostics	Rosenthal et al
USA/CT-QDX-767/2020	EPI_ISL_571516	2020-03-18	Quest Diagnostics	Quest Diagnostics	Rosenthal et al
USA/CT-QDX-768/2020	EPI_ISL_571517	2020-03-18	Quest Diagnostics	Quest Diagnostics	Rosenthal et al
USA/CT-QDX-769/2020	EPI_ISL_571518	2020-03-18	Quest Diagnostics	Quest Diagnostics	Rosenthal et al
USA/CT-UW-1365/2020	EPI_ISL_424174	2020-03-13	UW Virology Lab	UW Virology Lab	Pavitra Roychoudhury et al
USA/CT-UW-2427/2020	EPI_ISL_485917	2020-03-29	UW Virology Lab	UW Virology Lab	Pavitra Roychoudhury et al
USA/CT-UW-2432/2020	EPI_ISL_485918	2020-03-28	UW Virology Lab	UW Virology Lab	Pavitra Roychoudhury et al
USA/CT-UW-2435/2020	EPI_ISL_477673	2020-03-28	UW Virology Lab	UW Virology Lab	Pavitra Roychoudhury et al
USA/CT-UW-2441/2020	EPI_ISL_485919	2020-03-28	UW Virology Lab	UW Virology Lab	Pavitra Roychoudhury et al
USA/CT-UW-2446/2020	EPI_ISL_477674	2020-03-29	UW Virology Lab	UW Virology Lab	Pavitra Roychoudhury et al
USA/CT-UW-2447/2020	EPI_ISL_477675	2020-03-29	UW Virology Lab	UW Virology Lab	Pavitra Roychoudhury et al
USA/CT-UW-2462/2020	EPI_ISL_485920	2020-03-29	UW Virology Lab	UW Virology Lab	Pavitra Roychoudhury et al
USA/CT-UW-2465/2020	EPI_ISL_485921	2020-03-29	UW Virology Lab	UW Virology Lab	Pavitra Roychoudhury et al
USA/CT-UW-2466/2020	EPI_ISL_477676	2020-03-30	UW Virology Lab	UW Virology Lab	Pavitra Roychoudhury et al
USA/CT-UW-2468/2020	EPI_ISL_477677	2020-03-30	UW Virology Lab	UW Virology Lab	Pavitra Roychoudhury et al
USA/CT-UW-2469/2020	EPI_ISL_485922	2020-03-30	UW Virology Lab	UW Virology Lab	Pavitra Roychoudhury et al
USA/CT-UW-2473/2020	EPI_ISL_477678	2020-03-29	UW Virology Lab	UW Virology Lab	Pavitra Roychoudhury et al
USA/CT-UW-2475/2020	EPI_ISL_485923	2020-03-30	UW Virology Lab	UW Virology Lab	Pavitra Roychoudhury et al
USA/CT-UW-2481/2020	EPI_ISL_485924	2020-03-30	UW Virology Lab	UW Virology Lab	Pavitra Roychoudhury et al
USA/CT-UW-2487/2020	EPI_ISL_477679	2020-03-30	UW Virology Lab	UW Virology Lab	Pavitra Roychoudhury et al
USA/CT-UW-2488/2020	EPI_ISL_485925	2020-03-30	UW Virology Lab	UW Virology Lab	Pavitra Roychoudhury et al
USA/CT-UW-2653/2020	EPI_ISL_570612	2020-03-28	UW Virology Lab	UW Virology Lab	Pavitra Roychoudhury et al
USA/CT-UW-2671/2020	EPI_ISL_485926	2020-03-27	UW Virology Lab	UW Virology Lab	Pavitra Roychoudhury et al
USA/CT-UW-2674/2020	EPI_ISL_485927	2020-03-27	UW Virology Lab	UW Virology Lab	Pavitra Roychoudhury et al
USA/CT-UW-2676/2020	EPI_ISL_485928	2020-03-28	UW Virology Lab	UW Virology Lab	Pavitra Roychoudhury et al
USA/CT-UW-3085/2020	EPI_ISL_485929	2020-03-27	UW Virology Lab	UW Virology Lab	Pavitra Roychoudhury et al
USA/CT-UW-3094/2020	EPI_ISL_485930	2020-03-27	UW Virology Lab	UW Virology Lab	Pavitra Roychoudhury et al
USA/CT-UW-3100/2020	EPI_ISL_485931	2020-03-27	UW Virology Lab	UW Virology Lab	Pavitra Roychoudhury et al
USA/CT-UW-3104/2020	EPI_ISL_485932	2020-03-27	UW Virology Lab	UW Virology Lab	Pavitra Roychoudhury et al
USA/CT-UW-3106/2020	EPI_ISL_485933	2020-03-27	UW Virology Lab	UW Virology Lab	Pavitra Roychoudhury et al
USA/CT-UW-3108/2020	EPI_ISL_485934	2020-03-27	UW Virology Lab	UW Virology Lab	Pavitra Roychoudhury et al
USA/CT-UW-3109/2020	EPI_ISL_490979	2020-03-27	UW Virology Lab	UW Virology Lab	Pavitra Roychoudhury et al
USA/CT-UW-3114/2020	EPI_ISL_485935	2020-03-27	UW Virology Lab	UW Virology Lab	Pavitra Roychoudhury et al
USA/CT-UW-3118/2020	EPI_ISL_485936	2020-03-27	UW Virology Lab	UW Virology Lab	Pavitra Roychoudhury et al
USA/CT-UW-3119/2020	EPI_ISL_485937	2020-03-26	UW Virology Lab	UW Virology Lab	Pavitra Roychoudhury et al
USA/CT-UW-3120/2020	EPI_ISL_485938	2020-03-27	UW Virology Lab	UW Virology Lab	Pavitra Roychoudhury et al
USA/CT-UW-3123/2020	EPI_ISL_490980	2020-03-27	UW Virology Lab	UW Virology Lab	Pavitra Roychoudhury et al
USA/CT-UW-3124/2020	EPI_ISL_485939	2020-03-27	UW Virology Lab	UW Virology Lab	Pavitra Roychoudhury et al
USA/CT-UW-3125/2020	EPI_ISL_485940	2020-03-27	UW Virology Lab	UW Virology Lab	Pavitra Roychoudhury et al
USA/CT-UW-3126/2020	EPI_ISL_485941	2020-03-26	UW Virology Lab	UW Virology Lab	Pavitra Roychoudhury et al
USA/CT-UW-3127/2020	EPI_ISL_485942	2020-03-27	UW Virology Lab	UW Virology Lab	Pavitra Roychoudhury et al
USA/CT-UW-3129/2020	EPI_ISL_500500	2020-03-27	University of Washington Virology Lab	University of Washington Virology Lab	Pavitra Roychoudhury et al
USA/CT-UW-3417/2020	EPI_ISL_490982	2020-03-26	UW Virology Lab	UW Virology Lab	Pavitra Roychoudhury et al
USA/CT-UW-3422/2020	EPI_ISL_500501	2020-03-26	University of Washington Virology Lab	University of Washington Virology Lab	Pavitra Roychoudhury et al
USA/CT-UW-3423/2020	EPI_ISL_490983	2020-03-26	UW Virology Lab	UW Virology Lab	Pavitra Roychoudhury et al
USA/CT-UW-3425/2020	EPI_ISL_490984	2020-03-25	UW Virology Lab	UW Virology Lab	Pavitra Roychoudhury et al
USA/CT-UW-3450/2020	EPI_ISL_490985	2020-03-26	UW Virology Lab	UW Virology Lab	Pavitra Roychoudhury et al
USA/CT-UW-3465/2020	EPI_ISL_490986	2020-03-26	UW Virology Lab	UW Virology Lab	Pavitra Roychoudhury et al
USA/CT-UW-3470/2020	EPI_ISL_490987	2020-03-26	UW Virology Lab	UW Virology Lab	Pavitra Roychoudhury et al
USA/CT-UW-3488/2020	EPI_ISL_500502	2020-03-25	University of Washington Virology Lab	University of Washington Virology Lab	Pavitra Roychoudhury et al
USA/CT-UW-3692/2020	EPI_ISL_570042	2020-03-25	UW Virology Lab	UW Virology Lab	Pavitra Roychoudhury et al
USA/CT-UW-3845/2020	EPI_ISL_427161	2020-03-25	UW Virology Lab	UW Virology Lab	Pavitra Roychoudhury et al
USA/CT-UW-4237/2020	EPI_ISL_437825	2020-03-30	UW Virology Lab	UW Virology Lab	Pavitra Roychoudhury et al
USA/CT-UW-4238/2020	EPI_ISL_427162	2020-03-30	UW Virology Lab	UW Virology Lab	Pavitra Roychoudhury et al
USA/CT-UW-4244/2020	EPI_ISL_427163	2020-03-31	UW Virology Lab	UW Virology Lab	Pavitra Roychoudhury et al
USA/CT-UW-4251/2020	EPI_ISL_427164	2020-03-31	UW Virology Lab	UW Virology Lab	Pavitra Roychoudhury et al
USA/CT-UW-4341/2020	EPI_ISL_427165	2020-03-30	UW Virology Lab	UW Virology Lab	Pavitra Roychoudhury et al
USA/CT-UW-4343/2020	EPI_ISL_430944	2020-03-30	UW Virology Lab	UW Virology Lab	Pavitra Roychoudhury et al
USA/CT-UW-4344/2020	EPI_ISL_426052	2020-03-30	UW Virology Lab	UW Virology Lab	Pavitra Roychoudhury et al
USA/CT-UW-4345/2020	EPI_ISL_430945	2020-03-30	UW Virology Lab	UW Virology Lab	Pavitra Roychoudhury et al
USA/CT-UW-4346/2020	EPI_ISL_426053	2020-03-30	UW Virology Lab	UW Virology Lab	Pavitra Roychoudhury et al
USA/CT-UW-4347/2020	EPI_ISL_426054	2020-03-30	UW Virology Lab	UW Virology Lab	Pavitra Roychoudhury et al
USA/CT-UW-4348/2020	EPI_ISL_430946	2020-03-30	UW Virology Lab	UW Virology Lab	Pavitra Roychoudhury et al
USA/CT-UW-4366/2020	EPI_ISL_426055	2020-03-30	UW Virology Lab	UW Virology Lab	Pavitra Roychoudhury et al
USA/CT-UW-4372/2020	EPI_ISL_426056	2020-03-30	UW Virology Lab	UW Virology Lab	Pavitra Roychoudhury et al
USA/CT-UW-5036/2020	EPI_ISL_429640	2020-04-07	UW Virology Lab	UW Virology Lab	Pavitra Roychoudhury et al
USA/CT-UW-5038/2020	EPI_ISL_429641	2020-04-06	UW Virology Lab	UW Virology Lab	Pavitra Roychoudhury et al
USA/CT-UW-5043/2020	EPI_ISL_429642	2020-04-06	UW Virology Lab	UW Virology Lab	Pavitra Roychoudhury et al
USA/CT-UW-5073/2020	EPI_ISL_429645	2020-04-06	UW Virology Lab	UW Virology Lab	Pavitra Roychoudhury et al
USA/CT-UW-5086/2020	EPI_ISL_429646	2020-04-06	UW Virology Lab	UW Virology Lab	Pavitra Roychoudhury et al
USA/CT-UW-510/2020	EPI_ISL_484885	2020-06-08	University of Wisconsin-Madison AIDS Vaccine Research Laboratories	University of Wisconsin-Madison AIDS Vaccine Research Laboratories	Gage Moreno et al
USA/CT-UW-5104/2020	EPI_ISL_461435	2020-04-05	UW Virology Lab	UW Virology Lab	Pavitra Roychoudhury et al
USA/CT-UW-5595/2020	EPI_ISL_430907	2020-04-07	UW Virology Lab	UW Virology Lab	Pavitra Roychoudhury et al
USA/CT-UW-5596/2020	EPI_ISL_570070	2020-04-07	UW Virology Lab	UW Virology Lab	Pavitra Roychoudhury et al
USA/CT-UW-5599/2020	EPI_ISL_430908	2020-04-07	UW Virology Lab	UW Virology Lab	Pavitra Roychoudhury et al
USA/CT-UW-5749/2020	EPI_ISL_430917	2020-04-04	UW Virology Lab	UW Virology Lab	Pavitra Roychoudhury et al
USA/CT-UW-5754/2020	EPI_ISL_430919	2020-04-05	UW Virology Lab	UW Virology Lab	Pavitra Roychoudhury et al
USA/CT-UW-5757/2020	EPI_ISL_430921	2020-04-06	UW Virology Lab	UW Virology Lab	Pavitra Roychoudhury et al
USA/CT-UW-5763/2020	EPI_ISL_430922	2020-04-05	UW Virology Lab	UW Virology Lab	Pavitra Roychoudhury et al
USA/CT-UW-5764/2020	EPI_ISL_430923	2020-04-05	UW Virology Lab	UW Virology Lab	Pavitra Roychoudhury et al
USA/CT-UW-5765/2020	EPI_ISL_461441	2020-04-06	UW Virology Lab	UW Virology Lab	Pavitra Roychoudhury et al
USA/CT-UW-5770/2020	EPI_ISL_430925	2020-04-04	UW Virology Lab	UW Virology Lab	Pavitra Roychoudhury et al
USA/CT-UW-5772/2020	EPI_ISL_430926	2020-04-04	UW Virology Lab	UW Virology Lab	Pavitra Roychoudhury et al
USA/CT-UW-5773/2020	EPI_ISL_430927	2020-04-04	UW Virology Lab	UW Virology Lab	Pavitra Roychoudhury et al
USA/CT-UW-5775/2020	EPI_ISL_570076	2020-04-04	UW Virology Lab	UW Virology Lab	Pavitra Roychoudhury et al
USA/CT-UW-6245/2020	EPI_ISL_570092	2020-04-01	UW Virology Lab	UW Virology Lab	Pavitra Roychoudhury et al
USA/CT-UW-6259/2020	EPI_ISL_430960	2020-04-01	UW Virology Lab	UW Virology Lab	Pavitra Roychoudhury et al
USA/CT-UW-6260/2020	EPI_ISL_570093	2020-04-01	UW Virology Lab	UW Virology Lab	Pavitra Roychoudhury et al
USA/CT-UW-6270/2020	EPI_ISL_430961	2020-04-01	UW Virology Lab	UW Virology Lab	Pavitra Roychoudhury et al
USA/CT-UW-6271/2020	EPI_ISL_430962	2020-04-01	UW Virology Lab	UW Virology Lab	Pavitra Roychoudhury et al
USA/CT-UW-6273/2020	EPI_ISL_430963	2020-04-01	UW Virology Lab	UW Virology Lab	Pavitra Roychoudhury et al
USA/CT-UW-6274/2020	EPI_ISL_570094	2020-04-01	UW Virology Lab	UW Virology Lab	Pavitra Roychoudhury et al
USA/CT-UW-6288/2020	EPI_ISL_570095	2020-04-01	UW Virology Lab	UW Virology Lab	Pavitra Roychoudhury et al
USA/CT-UW-6314/2020	EPI_ISL_430965	2020-04-01	UW Virology Lab	UW Virology Lab	Pavitra Roychoudhury et al
USA/CT-UW-6361/2020	EPI_ISL_570104	2020-04-01	UW Virology Lab	UW Virology Lab	Pavitra Roychoudhury et al
USA/CT-UW-6362/2020	EPI_ISL_430971	2020-04-02	UW Virology Lab	UW Virology Lab	Pavitra Roychoudhury et al
USA/CT-UW-6369/2020	EPI_ISL_570107	2020-04-01	UW Virology Lab	UW Virology Lab	Pavitra Roychoudhury et al
USA/CT-UW-6379/2020	EPI_ISL_570109	2020-04-01	UW Virology Lab	UW Virology Lab	Pavitra Roychoudhury et al
USA/CT-UW-6380/2020	EPI_ISL_430972	2020-04-01	UW Virology Lab	UW Virology Lab	Pavitra Roychoudhury et al
USA/CT-UW-6385/2020	EPI_ISL_430973	2020-04-01	UW Virology Lab	UW Virology Lab	Pavitra Roychoudhury et al
USA/CT-UW-645/2020	EPI_ISL_476912	2020-03-13	UW Virology Lab	UW Virology Lab	Pavitra Roychoudhury et al
USA/CT-UW-647/2020	EPI_ISL_476913	2020-03-13	UW Virology Lab	UW Virology Lab	Pavitra Roychoudhury et al
USA/CT-UW-649/2020	EPI_ISL_476914	2020-03-12	UW Virology Lab	UW Virology Lab	Pavitra Roychoudhury et al
USA/CT-UW-650/2020	EPI_ISL_476915	2020-03-13	UW Virology Lab	UW Virology Lab	Pavitra Roychoudhury et al
USA/CT-UW-651/2020	EPI_ISL_476916	2020-03-13	UW Virology Lab	UW Virology Lab	Pavitra Roychoudhury et al
USA/CT-UW-652/2020	EPI_ISL_476917	2020-03-13	UW Virology Lab	UW Virology Lab	Pavitra Roychoudhury et al
USA/CT-UW-653/2020	EPI_ISL_476918	2020-03-13	UW Virology Lab	UW Virology Lab	Pavitra Roychoudhury et al
USA/CT-UW-6563/2020	EPI_ISL_570130	2020-04-02	UW Virology Lab	UW Virology Lab	Pavitra Roychoudhury et al
USA/CT-UW-6564/2020	EPI_ISL_437865	2020-04-02	UW Virology Lab	UW Virology Lab	Pavitra Roychoudhury et al
USA/CT-UW-6565/2020	EPI_ISL_437866	2020-04-02	UW Virology Lab	UW Virology Lab	Pavitra Roychoudhury et al
USA/CT-UW-6566/2020	EPI_ISL_570131	2020-04-03	UW Virology Lab	UW Virology Lab	Pavitra Roychoudhury et al
USA/CT-UW-6568/2020	EPI_ISL_437867	2020-04-02	UW Virology Lab	UW Virology Lab	Pavitra Roychoudhury et al
USA/CT-UW-6569/2020	EPI_ISL_437868	2020-04-02	UW Virology Lab	UW Virology Lab	Pavitra Roychoudhury et al
USA/CT-UW-6571/2020	EPI_ISL_437869	2020-04-03	UW Virology Lab	UW Virology Lab	Pavitra Roychoudhury et al
USA/CT-UW-6572/2020	EPI_ISL_570132	2020-04-03	UW Virology Lab	UW Virology Lab	Pavitra Roychoudhury et al
USA/CT-UW-6573/2020	EPI_ISL_437870	2020-04-02	UW Virology Lab	UW Virology Lab	Pavitra Roychoudhury et al
USA/CT-UW-6574/2020	EPI_ISL_437871	2020-04-03	UW Virology Lab	UW Virology Lab	Pavitra Roychoudhury et al
USA/CT-UW-6576/2020	EPI_ISL_437872	2020-04-02	UW Virology Lab	UW Virology Lab	Pavitra Roychoudhury et al
USA/CT-UW-6577/2020	EPI_ISL_461408	2020-04-02	UW Virology Lab	UW Virology Lab	Pavitra Roychoudhury et al
USA/CT-UW-6582/2020	EPI_ISL_461409	2020-04-02	UW Virology Lab	UW Virology Lab	Pavitra Roychoudhury et al
USA/CT-UW-6586/2020	EPI_ISL_461411	2020-04-02	UW Virology Lab	UW Virology Lab	Pavitra Roychoudhury et al
USA/CT-UW-6587/2020	EPI_ISL_461412	2020-04-03	UW Virology Lab	UW Virology Lab	Pavitra Roychoudhury et al
USA/CT-UW-6590/2020	EPI_ISL_461414	2020-04-03	UW Virology Lab	UW Virology Lab	Pavitra Roychoudhury et al
USA/CT-UW-6592/2020	EPI_ISL_461416	2020-04-03	UW Virology Lab	UW Virology Lab	Pavitra Roychoudhury et al
USA/CT-UW-6594/2020	EPI_ISL_461417	2020-04-02	UW Virology Lab	UW Virology Lab	Pavitra Roychoudhury et al
USA/CT-UW-6603/2020	EPI_ISL_461420	2020-04-03	UW Virology Lab	UW Virology Lab	Pavitra Roychoudhury et al
USA/CT-UW-6684/2020	EPI_ISL_570133	2020-04-09	UW Virology Lab	UW Virology Lab	Pavitra Roychoudhury et al
USA/CT-UW-6691/2020	EPI_ISL_570135	2020-04-10	UW Virology Lab	UW Virology Lab	Pavitra Roychoudhury et al
USA/CT-UW-6709/2020	EPI_ISL_570137	2020-04-10	UW Virology Lab	UW Virology Lab	Pavitra Roychoudhury et al
USA/CT-UW-673/2020	EPI_ISL_485944	2020-03-12	UW Virology Lab	UW Virology Lab	Pavitra Roychoudhury et al
USA/CT-UW-6758/2020	EPI_ISL_570141	2020-04-09	UW Virology Lab	UW Virology Lab	Pavitra Roychoudhury et al
USA/CT-UW-6780/2020	EPI_ISL_570145	2020-04-09	UW Virology Lab	UW Virology Lab	Pavitra Roychoudhury et al
USA/CT-UW-6790/2020	EPI_ISL_570146	2020-04-08	UW Virology Lab	UW Virology Lab	Pavitra Roychoudhury et al
USA/CT-UW-6807/2020	EPI_ISL_570148	2020-04-09	UW Virology Lab	UW Virology Lab	Pavitra Roychoudhury et al
USA/CT-UW-685/2020	EPI_ISL_476931	2020-03-12	UW Virology Lab	UW Virology Lab	Pavitra Roychoudhury et al
USA/CT-UW-7070/2020	EPI_ISL_570166	2020-04-06	UW Virology Lab	UW Virology Lab	Pavitra Roychoudhury et al
USA/CT-UW-7257/2020	EPI_ISL_570178	2020-04-05	UW Virology Lab	UW Virology Lab	Pavitra Roychoudhury et al
USA/CT-UW-7260/2020	EPI_ISL_570179	2020-04-06	UW Virology Lab	UW Virology Lab	Pavitra Roychoudhury et al
USA/CT-UW-7265/2020	EPI_ISL_570180	2020-04-05	UW Virology Lab	UW Virology Lab	Pavitra Roychoudhury et al
USA/CT-UW-7266/2020	EPI_ISL_570181	2020-04-04	UW Virology Lab	UW Virology Lab	Pavitra Roychoudhury et al
USA/CT-UW-7270/2020	EPI_ISL_570182	2020-04-04	UW Virology Lab	UW Virology Lab	Pavitra Roychoudhury et al
USA/CT-UW-7285/2020	EPI_ISL_570184	2020-04-04	UW Virology Lab	UW Virology Lab	Pavitra Roychoudhury et al
USA/CT-UW-7290/2020	EPI_ISL_570185	2020-04-04	UW Virology Lab	UW Virology Lab	Pavitra Roychoudhury et al
USA/CT-UW158/2020	EPI_ISL_416696	2020-03-13	UW Virology Lab	UW Virology Lab	Pavitra Roychoudhury et al
USA/CT-UW159/2020	EPI_ISL_416697	2020-03-13	UW Virology Lab	UW Virology Lab	Pavitra Roychoudhury et al
USA/CT-UW213/2020	EPI_ISL_417362	2020-03-13	UW Virology Lab	UW Virology Lab	Pavitra Roychoudhury et al
USA/CT-UW223/2020	EPI_ISL_417372	2020-03-13	UW Virology Lab	UW Virology Lab	Pavitra Roychoudhury et al
USA/CT-UW224/2020	EPI_ISL_417373	2020-03-13	UW Virology Lab	UW Virology Lab	Pavitra Roychoudhury et al
USA/CT-UW238/2020	EPI_ISL_417452	2020-03-12	UW Virology Lab	UW Virology Lab	Pavitra Roychoudhury et al
USA/CT-UW250/2020	EPI_ISL_418035	2020-03-14	UW Virology Lab	UW Virology Lab	Pavitra Roychoudhury et al
USA/CT-UW254/2020	EPI_ISL_418039	2020-03-13	UW Virology Lab	UW Virology Lab	Pavitra Roychoudhury et al
USA/CT-UW256/2020	EPI_ISL_418041	2020-03-14	UW Virology Lab	UW Virology Lab	Pavitra Roychoudhury et al
USA/CT-UW258/2020	EPI_ISL_418043	2020-03-14	UW Virology Lab	UW Virology Lab	Pavitra Roychoudhury et al
USA/CT-UW259/2020	EPI_ISL_418044	2020-03-14	UW Virology Lab	UW Virology Lab	Pavitra Roychoudhury et al
USA/CT-UW260/2020	EPI_ISL_418045	2020-03-14	UW Virology Lab	UW Virology Lab	Pavitra Roychoudhury et al
USA/CT-UW271/2020	EPI_ISL_418056	2020-03-13	UW Virology Lab	UW Virology Lab	Pavitra Roychoudhury et al
USA/CT-UW272/2020	EPI_ISL_418057	2020-03-13	UW Virology Lab	UW Virology Lab	Pavitra Roychoudhury et al
USA/CT-UW273/2020	EPI_ISL_418058	2020-03-13	UW Virology Lab	UW Virology Lab	Pavitra Roychoudhury et al
USA/CT-UW303/2020	EPI_ISL_418871	2020-03-14	UW Virology Lab	UW Virology Lab	Pavitra Roychoudhury et al
USA/CT-UW327/2020	EPI_ISL_418894	2020-03-13	UW Virology Lab	UW Virology Lab	Pavitra Roychoudhury et al
USA/CT-UW328/2020	EPI_ISL_418895	2020-03-14	UW Virology Lab	UW Virology Lab	Pavitra Roychoudhury et al
USA/CT-UW329/2020	EPI_ISL_418896	2020-03-13	UW Virology Lab	UW Virology Lab	Pavitra Roychoudhury et al
USA/CT-UW331/2020	EPI_ISL_418898	2020-03-14	UW Virology Lab	UW Virology Lab	Pavitra Roychoudhury et al
USA/CT-UW420/2020	EPI_ISL_529155	2020-03-28	University of Washington, Laboratory Medicine	University of Washington, Laboratory Medicine	Roychoudhury et al
USA/CT-UW423/2020	EPI_ISL_529156	2020-03-28	University of Washington, Laboratory Medicine	University of Washington, Laboratory Medicine	Roychoudhury et al
USA/CT-UW427/2020	EPI_ISL_529157	2020-03-28	University of Washington, Laboratory Medicine	University of Washington, Laboratory Medicine	Roychoudhury et al
USA/CT-UW428/2020	EPI_ISL_529158	2020-03-27	University of Washington, Laboratory Medicine	University of Washington, Laboratory Medicine	Roychoudhury et al
USA/CT-UW430/2020	EPI_ISL_529159	2020-03-28	University of Washington, Laboratory Medicine	University of Washington, Laboratory Medicine	Roychoudhury et al
USA/CT-Yale-001/2020	EPI_ISL_416416	2020-03-06	Connecticut State Department of Public Health	Grubaugh Lab - Yale School of Public Health	Joseph Fauver et al
USA/CT-Yale-002/2020	EPI_ISL_416417	2020-03-10	Connecticut State Department of Public Health	Grubaugh Lab - Yale School of Public Health	Joseph Fauver et al
USA/CT-Yale-003/2020	EPI_ISL_416418	2020-03-08	Connecticut State Department of Public Health	Grubaugh Lab - Yale School of Public Health	Joseph Fauver et al
USA/CT-Yale-005/2020	EPI_ISL_416419	2020-03-09	Connecticut State Department of Public Health	Grubaugh Lab - Yale School of Public Health	Joseph Fauver et al
USA/CT-Yale-006/2020	EPI_ISL_416420	2020-03-13	Yale Clinical Virology Laboratory	Grubaugh Lab - Yale School of Public Health	Joseph Fauver et al
USA/CT-Yale-007/2020	EPI_ISL_416421	2020-03-13	Yale Clinical Virology Laboratory	Grubaugh Lab - Yale School of Public Health	Joseph Fauver et al
USA/CT-Yale-008/2020	EPI_ISL_416422	2020-03-13	Yale Clinical Virology Laboratory	Grubaugh Lab - Yale School of Public Health	Joseph Fauver et al
USA/CT-Yale-009/2020	EPI_ISL_416423	2020-03-12	Yale Clinical Virology Laboratory	Grubaugh Lab - Yale School of Public Health	Joseph Fauver et al
USA/CT-Yale-010/2020	EPI_ISL_416424	2020-03-14	Yale Clinical Virology Laboratory	Grubaugh Lab - Yale School of Public Health	Joseph Fauver et al
USA/CT-Yale-011/2020	EPI_ISL_428250	2020-03-11	Yale Clinical Virology Laboratory	Grubaugh Lab - Yale School of Public Health	Joseph Fauver et al
USA/CT-Yale-012/2020	EPI_ISL_420086	2020-03-19	Yale Clinical Virology Laboratory	Grubaugh Lab - Yale School of Public Health	Joseph Fauver et al
USA/CT-Yale-013/2020	EPI_ISL_419517	2020-03-19	Yale Clinical Virology Laboratory	Grubaugh Lab - Yale School of Public Health	Joseph Fauver et al
USA/CT-Yale-014/2020	EPI_ISL_419518	2020-03-19	Yale Clinical Virology Laboratory	Grubaugh Lab - Yale School of Public Health	Joseph Fauver et al
USA/CT-Yale-016/2020	EPI_ISL_419519	2020-03-19	Yale Clinical Virology Laboratory	Grubaugh Lab - Yale School of Public Health	Joseph Fauver et al
USA/CT-Yale-017/2020	EPI_ISL_419520	2020-03-19	Yale Clinical Virology Laboratory	Grubaugh Lab - Yale School of Public Health	Joseph Fauver et al
USA/CT-Yale-018/2020	EPI_ISL_420087	2020-03-19	Yale Clinical Virology Laboratory	Grubaugh Lab - Yale School of Public Health	Joseph Fauver et al
USA/CT-Yale-019/2020	EPI_ISL_428740	2020-03-19	Yale Clinical Virology Laboratory	Grubaugh Lab - Yale School of Public Health	Joseph Fauver et al
USA/CT-Yale-020/2020	EPI_ISL_420088	2020-03-19	Yale Clinical Virology Laboratory	Grubaugh Lab - Yale School of Public Health	Joseph Fauver et al
USA/CT-Yale-021/2020	EPI_ISL_420089	2020-03-19	Yale Clinical Virology Laboratory	Grubaugh Lab - Yale School of Public Health	Joseph Fauver et al
USA/CT-Yale-023/2020	EPI_ISL_420091	2020-03-18	Yale Clinical Virology Laboratory	Grubaugh Lab - Yale School of Public Health	Joseph Fauver et al
USA/CT-Yale-024/2020	EPI_ISL_420092	2020-03-18	Yale Clinical Virology Laboratory	Grubaugh Lab - Yale School of Public Health	Joseph Fauver et al
USA/CT-Yale-027/2020	EPI_ISL_420095	2020-03-19	Yale Clinical Virology Laboratory	Grubaugh Lab - Yale School of Public Health	Joseph Fauver et al
USA/CT-Yale-028/2020	EPI_ISL_419521	2020-03-18	Yale Clinical Virology Laboratory	Grubaugh Lab - Yale School of Public Health	Joseph Fauver et al
USA/CT-Yale-029/2020	EPI_ISL_419522	2020-03-18	Yale Clinical Virology Laboratory	Grubaugh Lab - Yale School of Public Health	Joseph Fauver et al
USA/CT-Yale-031/2020	EPI_ISL_420096	2020-03-18	Yale Clinical Virology Laboratory	Grubaugh Lab - Yale School of Public Health	Joseph Fauver et al
USA/CT-Yale-032/2020	EPI_ISL_428370	2020-03-18	Yale Clinical Virology Laboratory	Grubaugh Lab - Yale School of Public Health	Joseph Fauver et al
USA/CT-Yale-033/2020	EPI_ISL_428371	2020-03-18	Yale Clinical Virology Laboratory	Grubaugh Lab - Yale School of Public Health	Joseph Fauver et al
USA/CT-Yale-034/2020	EPI_ISL_419524	2020-03-15	Yale Clinical Virology Laboratory	Grubaugh Lab - Yale School of Public Health	Joseph Fauver et al
USA/CT-Yale-035/2020	EPI_ISL_420097	2020-03-18	Yale Clinical Virology Laboratory	Grubaugh Lab - Yale School of Public Health	Joseph Fauver et al
USA/CT-Yale-036/2020	EPI_ISL_419525	2020-03-16	Yale Clinical Virology Laboratory	Grubaugh Lab - Yale School of Public Health	Joseph Fauver et al
USA/CT-Yale-037/2020	EPI_ISL_419526	2020-03-16	Yale Clinical Virology Laboratory	Grubaugh Lab - Yale School of Public Health	Joseph Fauver et al
USA/CT-Yale-038/2020	EPI_ISL_428381	2020-03-17	Yale Clinical Virology Laboratory	Grubaugh Lab - Yale School of Public Health	Joseph Fauver et al
USA/CT-Yale-039/2020	EPI_ISL_419527	2020-03-17	Yale Clinical Virology Laboratory	Grubaugh Lab - Yale School of Public Health	Joseph Fauver et al
USA/CT-Yale-040/2020	EPI_ISL_419528	2020-03-12	Yale Clinical Virology Laboratory	Grubaugh Lab - Yale School of Public Health	Joseph Fauver et al
USA/CT-Yale-041/2020	EPI_ISL_428372	2020-03-16	Yale Clinical Virology Laboratory	Grubaugh Lab - Yale School of Public Health	Joseph Fauver et al
USA/CT-Yale-042/2020	EPI_ISL_428382	2020-03-19	Yale Clinical Virology Laboratory	Grubaugh Lab - Yale School of Public Health	Joseph Fauver et al
USA/CT-Yale-043/2020	EPI_ISL_420098	2020-03-19	Yale Clinical Virology Laboratory	Grubaugh Lab - Yale School of Public Health	Joseph Fauver et al
USA/CT-Yale-044/2020	EPI_ISL_419512	2020-03-23	Yale COVID-19 Biorepository	Grubaugh Lab - Yale School of Public Health	Joseph Fauver et al
USA/CT-Yale-045/2020	EPI_ISL_419513	2020-03-23	Yale COVID-19 Biorepository	Grubaugh Lab - Yale School of Public Health	Joseph Fauver et al
USA/CT-Yale-046/2020	EPI_ISL_419514	2020-03-24	Yale COVID-19 Biorepository	Grubaugh Lab - Yale School of Public Health	Joseph Fauver et al
USA/CT-Yale-047/2020	EPI_ISL_419515	2020-03-24	Yale COVID-19 Biorepository	Grubaugh Lab - Yale School of Public Health	Joseph Fauver et al
USA/CT-Yale-048/2020	EPI_ISL_419516	2020-03-25	Yale COVID-19 Biorepository	Grubaugh Lab - Yale School of Public Health	Joseph Fauver et al
USA/CT-Yale-051/2020	EPI_ISL_428390	2020-03-26	Yale COVID-19 Biorepository	Grubaugh Lab - Yale School of Public Health	Joseph Fauver et al
USA/CT-Yale-052/2020	EPI_ISL_428373	2020-03-26	Yale COVID-19 Biorepository	Grubaugh Lab - Yale School of Public Health	Joseph Fauver et al
USA/CT-Yale-053/2020	EPI_ISL_428374	2020-03-30	Yale COVID-19 Biorepository	Grubaugh Lab - Yale School of Public Health	Joseph Fauver et al
USA/CT-Yale-054/2020	EPI_ISL_428375	2020-03-27	Yale COVID-19 Biorepository	Grubaugh Lab - Yale School of Public Health	Joseph Fauver et al
USA/CT-Yale-055/2020	EPI_ISL_428376	2020-03-27	Yale COVID-19 Biorepository	Grubaugh Lab - Yale School of Public Health	Joseph Fauver et al
USA/CT-Yale-056/2020	EPI_ISL_428377	2020-03-27	Yale COVID-19 Biorepository	Grubaugh Lab - Yale School of Public Health	Joseph Fauver et al
USA/CT-Yale-057/2020	EPI_ISL_428378	2020-03-28	Yale COVID-19 Biorepository	Grubaugh Lab - Yale School of Public Health	Joseph Fauver et al
USA/CT-Yale-058/2020	EPI_ISL_428388	2020-03-28	Yale COVID-19 Biorepository	Grubaugh Lab - Yale School of Public Health	Joseph Fauver et al
USA/CT-Yale-059/2020	EPI_ISL_428379	2020-03-28	Yale COVID-19 Biorepository	Grubaugh Lab - Yale School of Public Health	Joseph Fauver et al
USA/CT-Yale-060/2020	EPI_ISL_428391	2020-04-01	Yale COVID-19 Biorepository	Grubaugh Lab - Yale School of Public Health	Joseph Fauver et al
USA/CT-Yale-061/2020	EPI_ISL_428380	2020-03-31	Yale COVID-19 Biorepository	Grubaugh Lab - Yale School of Public Health	Joseph Fauver et al
USA/CT-Yale-062/2020	EPI_ISL_428387	2020-03-31	Yale COVID-19 Biorepository	Grubaugh Lab - Yale School of Public Health	Joseph Fauver et al
USA/CT-Yale-065/2020	EPI_ISL_428392	2020-04-02	Yale COVID-19 Biorepository	Grubaugh Lab - Yale School of Public Health	Joseph Fauver et al
USA/CT-Yale-066/2020	EPI_ISL_428385	2020-04-04	Yale COVID-19 Biorepository	Grubaugh Lab - Yale School of Public Health	Joseph Fauver et al
USA/CT-Yale-067/2020	EPI_ISL_428399	2020-04-04	Yale COVID-19 Biorepository	Grubaugh Lab - Yale School of Public Health	Joseph Fauver et al
USA/CT-Yale-068/2020	EPI_ISL_428386	2020-04-03	Yale COVID-19 Biorepository	Grubaugh Lab - Yale School of Public Health	Joseph Fauver et al
USA/CT-Yale-070/2020	EPI_ISL_428745	2020-03-26	Yale COVID-19 Biorepository	Grubaugh Lab - Yale School of Public Health	Joseph Fauver et al
USA/CT-Yale-072/2020	EPI_ISL_428400	2020-03-30	Yale COVID-19 Biorepository	Grubaugh Lab - Yale School of Public Health	Joseph Fauver et al
USA/CT-Yale-073/2020	EPI_ISL_428401	2020-04-02	Yale COVID-19 Biorepository	Grubaugh Lab - Yale School of Public Health	Joseph Fauver et al
USA/CT-Yale-075/2020	EPI_ISL_428389	2020-04-02	Yale COVID-19 Biorepository	Grubaugh Lab - Yale School of Public Health	Joseph Fauver et al
USA/CT-Yale-076/2020	EPI_ISL_428384	2020-04-04	Yale COVID-19 Biorepository	Grubaugh Lab - Yale School of Public Health	Joseph Fauver et al
USA/CT-Yale-079/2020	EPI_ISL_431080	2020-03-02	Yale COVID-19 Biorepository	Grubaugh Lab - Yale School of Public Health	Joseph Fauver et al
USA/CT-Yale-080/2020	EPI_ISL_428402	2020-04-06	Yale COVID-19 Biorepository	Grubaugh Lab - Yale School of Public Health	Joseph Fauver et al
USA/CT-Yale-082/2020	EPI_ISL_428746	2020-04-07	Yale COVID-19 Biorepository	Grubaugh Lab - Yale School of Public Health	Joseph Fauver et al
USA/CT-Yale-084/2020	EPI_ISL_428393	2020-04-06	Yale COVID-19 Biorepository	Grubaugh Lab - Yale School of Public Health	Joseph Fauver et al
USA/CT-Yale-086/2020	EPI_ISL_428394	2020-04-07	Yale COVID-19 Biorepository	Grubaugh Lab - Yale School of Public Health	Joseph Fauver et al
USA/CT-Yale-088/2020	EPI_ISL_428747	2020-04-06	Yale COVID-19 Biorepository	Grubaugh Lab - Yale School of Public Health	Joseph Fauver et al
USA/CT-Yale-089/2020	EPI_ISL_428748	2020-04-07	Yale COVID-19 Biorepository	Grubaugh Lab - Yale School of Public Health	Joseph Fauver et al
USA/CT-Yale-091/2020	EPI_ISL_428395	2020-04-07	Yale COVID-19 Biorepository	Grubaugh Lab - Yale School of Public Health	Joseph Fauver et al
USA/CT-Yale-092/2020	EPI_ISL_428396	2020-04-07	Yale COVID-19 Biorepository	Grubaugh Lab - Yale School of Public Health	Joseph Fauver et al
USA/CT-Yale-094/2020	EPI_ISL_428397	2020-04-07	Yale COVID-19 Biorepository	Grubaugh Lab - Yale School of Public Health	Joseph Fauver et al
USA/CT-Yale-095/2020	EPI_ISL_428398	2020-04-08	Yale COVID-19 Biorepository	Grubaugh Lab - Yale School of Public Health	Joseph Fauver et al
USA/CT-Yale-098/2020	EPI_ISL_428749	2020-04-02	Yale COVID-19 Biorepository	Grubaugh Lab - Yale School of Public Health	Joseph Fauver et al
USA/CT-Yale-099/2020	EPI_ISL_428750	2020-04-07	Yale COVID-19 Biorepository	Grubaugh Lab - Yale School of Public Health	Joseph Fauver et al
USA/CT-Yale-100/2020	EPI_ISL_435702	2020-04-06	Yale COVID-19 Biorepository	Grubaugh Lab - Yale School of Public Health	Joseph Fauver et al
USA/CT-Yale-102/2020	EPI_ISL_431081	2020-04-06	Yale COVID-19 Biorepository	Grubaugh Lab - Yale School of Public Health	Joseph Fauver et al
USA/CT-Yale-105/2020	EPI_ISL_435703	2020-04-07	Yale COVID-19 Biorepository	Grubaugh Lab - Yale School of Public Health	Joseph Fauver et al
USA/CT-Yale-106/2020	EPI_ISL_435704	2020-04-07	Yale COVID-19 Biorepository	Grubaugh Lab - Yale School of Public Health	Joseph Fauver et al
USA/CT-Yale-107/2020	EPI_ISL_428403	2020-04-07	Yale COVID-19 Biorepository	Grubaugh Lab - Yale School of Public Health	Joseph Fauver et al
USA/CT-Yale-108/2020	EPI_ISL_435705	2020-04-07	Yale COVID-19 Biorepository	Grubaugh Lab - Yale School of Public Health	Joseph Fauver et al
USA/CT-Yale-109/2020	EPI_ISL_435706	2020-04-08	Yale COVID-19 Biorepository	Grubaugh Lab - Yale School of Public Health	Joseph Fauver et al
USA/CT-Yale-110/2020	EPI_ISL_428751	2020-04-09	Yale COVID-19 Biorepository	Grubaugh Lab - Yale School of Public Health	Joseph Fauver et al
USA/CT-Yale-111/2020	EPI_ISL_435707	2020-04-09	Yale COVID-19 Biorepository	Grubaugh Lab - Yale School of Public Health	Joseph Fauver et al
USA/CT-Yale-112/2020	EPI_ISL_435708	2020-04-09	Yale COVID-19 Biorepository	Grubaugh Lab - Yale School of Public Health	Joseph Fauver et al
USA/CT-Yale-113/2020	EPI_ISL_428752	2020-04-09	Yale COVID-19 Biorepository	Grubaugh Lab - Yale School of Public Health	Joseph Fauver et al
USA/CT-Yale-114/2020	EPI_ISL_431082	2020-04-10	Yale COVID-19 Biorepository	Grubaugh Lab - Yale School of Public Health	Joseph Fauver et al
USA/CT-Yale-115/2020	EPI_ISL_428404	2020-04-11	Yale COVID-19 Biorepository	Grubaugh Lab - Yale School of Public Health	Joseph Fauver et al
USA/CT-Yale-116/2020	EPI_ISL_431083	2020-04-10	Yale COVID-19 Biorepository	Grubaugh Lab - Yale School of Public Health	Joseph Fauver et al
USA/CT-Yale-117/2020	EPI_ISL_428405	2020-04-11	Yale COVID-19 Biorepository	Grubaugh Lab - Yale School of Public Health	Joseph Fauver et al
USA/CT-Yale-120/2020	EPI_ISL_431084	2020-04-11	Yale COVID-19 Biorepository	Grubaugh Lab - Yale School of Public Health	Joseph Fauver et al
USA/CT-Yale-121/2020	EPI_ISL_431085	2020-04-11	Yale COVID-19 Biorepository	Grubaugh Lab - Yale School of Public Health	Joseph Fauver et al
USA/CT-Yale-123/2020	EPI_ISL_431086	2020-04-11	Yale COVID-19 Biorepository	Grubaugh Lab - Yale School of Public Health	Joseph Fauver et al
USA/CT-Yale-124/2020	EPI_ISL_431087	2020-04-16	Yale COVID-19 Biorepository	Grubaugh Lab - Yale School of Public Health	Joseph Fauver et al
USA/CT-Yale-125/2020	EPI_ISL_431088	2020-04-09	Yale COVID-19 Biorepository	Grubaugh Lab - Yale School of Public Health	Joseph Fauver et al
USA/CT-Yale-127/2020	EPI_ISL_431089	2020-04-13	Yale COVID-19 Biorepository	Grubaugh Lab - Yale School of Public Health	Joseph Fauver et al
USA/CT-Yale-128/2020	EPI_ISL_431091	2020-04-16	Yale COVID-19 Biorepository	Grubaugh Lab - Yale School of Public Health	Joseph Fauver et al
USA/CT-Yale-129/2020	EPI_ISL_431092	2020-04-13	Yale COVID-19 Biorepository	Grubaugh Lab - Yale School of Public Health	Joseph Fauver et al
USA/CT-Yale-130/2020	EPI_ISL_431093	2020-04-13	Yale COVID-19 Biorepository	Grubaugh Lab - Yale School of Public Health	Joseph Fauver et al
USA/CT-Yale-131/2020	EPI_ISL_431094	2020-04-16	Yale COVID-19 Biorepository	Grubaugh Lab - Yale School of Public Health	Joseph Fauver et al
USA/CT-Yale-133/2020	EPI_ISL_431095	2020-04-10	Yale COVID-19 Biorepository	Grubaugh Lab - Yale School of Public Health	Joseph Fauver et al
USA/CT-Yale-134/2020	EPI_ISL_431096	2020-04-16	Yale COVID-19 Biorepository	Grubaugh Lab - Yale School of Public Health	Joseph Fauver et al
USA/CT-Yale-138/2020	EPI_ISL_431090	2020-04-17	Yale COVID-19 Biorepository	Grubaugh Lab - Yale School of Public Health	Joseph Fauver et al
USA/CT-Yale-139/2020	EPI_ISL_435709	2020-03-21	Yale COVID-19 Biorepository	Grubaugh Lab - Yale School of Public Health	Joseph Fauver et al
USA/CT-Yale-140/2020	EPI_ISL_435710	2020-03-21	Connecticut State Department of Public Health	Grubaugh Lab - Yale School of Public Health	Joseph Fauver et al
USA/CT-Yale-141/2020	EPI_ISL_435711	2020-03-21	Connecticut State Department of Public Health	Grubaugh Lab - Yale School of Public Health	Joseph Fauver et al
USA/CT-Yale-142/2020	EPI_ISL_435712	2020-03-21	Connecticut State Department of Public Health	Grubaugh Lab - Yale School of Public Health	Joseph Fauver et al
USA/CT-Yale-143/2020	EPI_ISL_435713	2020-03-21	Connecticut State Department of Public Health	Grubaugh Lab - Yale School of Public Health	Joseph Fauver et al
USA/CT-Yale-144/2020	EPI_ISL_435714	2020-03-21	Connecticut State Department of Public Health	Grubaugh Lab - Yale School of Public Health	Joseph Fauver et al
USA/CT-Yale-145/2020	EPI_ISL_435715	2020-03-21	Connecticut State Department of Public Health	Grubaugh Lab - Yale School of Public Health	Joseph Fauver et al
USA/CT-Yale-146/2020	EPI_ISL_435716	2020-03-25	Connecticut State Department of Public Health	Grubaugh Lab - Yale School of Public Health	Joseph Fauver et al
USA/CT-Yale-147/2020	EPI_ISL_435717	2020-03-25	Connecticut State Department of Public Health	Grubaugh Lab - Yale School of Public Health	Joseph Fauver et al
USA/CT-Yale-148/2020	EPI_ISL_435718	2020-03-25	Connecticut State Department of Public Health	Grubaugh Lab - Yale School of Public Health	Joseph Fauver et al
USA/CT-Yale-149/2020	EPI_ISL_435719	2020-03-26	Connecticut State Department of Public Health	Grubaugh Lab - Yale School of Public Health	Joseph Fauver et al
USA/CT-Yale-150/2020	EPI_ISL_452143	2020-04-24	Yale COVID-19 Biorepository	Grubaugh Lab - Yale School of Public Health	Joseph Fauver et al
USA/CT-Yale-151/2020	EPI_ISL_435720	2020-03-13	Yale Clinical Virology Laboratory	Grubaugh Lab - Yale School of Public Health	Joseph Fauver et al
USA/CT-Yale-153/2020	EPI_ISL_452144	2020-04-29	Yale COVID-19 Biorepository	Grubaugh Lab - Yale School of Public Health	Joseph Fauver et al
USA/CT-Yale-199/2020	EPI_ISL_463138	2020-03-30	Yale Clinical Virology Laboratory	Grubaugh Lab - Yale School of Public Health	Joseph Fauver et al
USA/CT-Yale-201/2020	EPI_ISL_463139	2020-03-30	Yale Clinical Virology Laboratory	Grubaugh Lab - Yale School of Public Health	Joseph Fauver et al
USA/CT-Yale-202/2020	EPI_ISL_463140	2020-03-30	Yale Clinical Virology Laboratory	Grubaugh Lab - Yale School of Public Health	Joseph Fauver et al
USA/CT-Yale-203/2020	EPI_ISL_463141	2020-03-30	Yale Clinical Virology Laboratory	Grubaugh Lab - Yale School of Public Health	Joseph Fauver et al
USA/CT-Yale-204/2020	EPI_ISL_463142	2020-03-30	Yale Clinical Virology Laboratory	Grubaugh Lab - Yale School of Public Health	Joseph Fauver et al
USA/CT-Yale-205/2020	EPI_ISL_463143	2020-03-30	Yale Clinical Virology Laboratory	Grubaugh Lab - Yale School of Public Health	Joseph Fauver et al
USA/CT-Yale-206/2020	EPI_ISL_463144	2020-03-30	Yale Clinical Virology Laboratory	Grubaugh Lab - Yale School of Public Health	Joseph Fauver et al
USA/CT-Yale-207/2020	EPI_ISL_463145	2020-03-30	Yale Clinical Virology Laboratory	Grubaugh Lab - Yale School of Public Health	Joseph Fauver et al
USA/CT-Yale-208/2020	EPI_ISL_463146	2020-03-30	Yale Clinical Virology Laboratory	Grubaugh Lab - Yale School of Public Health	Joseph Fauver et al
USA/CT-Yale-209/2020	EPI_ISL_463147	2020-03-30	Yale Clinical Virology Laboratory	Grubaugh Lab - Yale School of Public Health	Joseph Fauver et al
USA/CT-Yale-210/2020	EPI_ISL_463148	2020-03-30	Yale Clinical Virology Laboratory	Grubaugh Lab - Yale School of Public Health	Joseph Fauver et al
USA/CT-Yale-212/2020	EPI_ISL_463149	2020-03-30	Yale Clinical Virology Laboratory	Grubaugh Lab - Yale School of Public Health	Joseph Fauver et al
USA/CT-Yale-213/2020	EPI_ISL_463150	2020-03-30	Yale Clinical Virology Laboratory	Grubaugh Lab - Yale School of Public Health	Joseph Fauver et al
USA/CT-Yale-215/2020	EPI_ISL_463151	2020-03-31	Yale Clinical Virology Laboratory	Grubaugh Lab - Yale School of Public Health	Joseph Fauver et al
USA/CT-Yale-216/2020	EPI_ISL_463152	2020-03-31	Yale Clinical Virology Laboratory	Grubaugh Lab - Yale School of Public Health	Joseph Fauver et al
USA/CT-Yale-217/2020	EPI_ISL_463153	2020-03-31	Yale Clinical Virology Laboratory	Grubaugh Lab - Yale School of Public Health	Joseph Fauver et al
USA/CT-Yale-218/2020	EPI_ISL_463154	2020-03-31	Yale Clinical Virology Laboratory	Grubaugh Lab - Yale School of Public Health	Joseph Fauver et al
USA/CT-Yale-220/2020	EPI_ISL_463155	2020-03-31	Yale Clinical Virology Laboratory	Grubaugh Lab - Yale School of Public Health	Joseph Fauver et al
USA/CT-Yale-221/2020	EPI_ISL_463156	2020-03-31	Yale Clinical Virology Laboratory	Grubaugh Lab - Yale School of Public Health	Joseph Fauver et al
USA/CT-Yale-222/2020	EPI_ISL_463157	2020-03-31	Yale Clinical Virology Laboratory	Grubaugh Lab - Yale School of Public Health	Joseph Fauver et al
USA/CT-Yale-223/2020	EPI_ISL_463158	2020-03-31	Yale Clinical Virology Laboratory	Grubaugh Lab - Yale School of Public Health	Joseph Fauver et al
USA/CT-Yale-225/2020	EPI_ISL_463159	2020-03-31	Yale Clinical Virology Laboratory	Grubaugh Lab - Yale School of Public Health	Joseph Fauver et al
USA/CT-Yale-226/2020	EPI_ISL_463160	2020-03-31	Yale Clinical Virology Laboratory	Grubaugh Lab - Yale School of Public Health	Joseph Fauver et al
USA/CT-Yale-227/2020	EPI_ISL_463161	2020-03-31	Yale Clinical Virology Laboratory	Grubaugh Lab - Yale School of Public Health	Joseph Fauver et al
USA/CT-Yale-228/2020	EPI_ISL_463162	2020-03-31	Yale Clinical Virology Laboratory	Grubaugh Lab - Yale School of Public Health	Joseph Fauver et al
USA/CT-Yale-229/2020	EPI_ISL_463163	2020-03-31	Yale Clinical Virology Laboratory	Grubaugh Lab - Yale School of Public Health	Joseph Fauver et al
USA/CT-Yale-230/2020	EPI_ISL_463164	2020-03-31	Yale Clinical Virology Laboratory	Grubaugh Lab - Yale School of Public Health	Joseph Fauver et al
USA/CT-Yale-232/2020	EPI_ISL_463165	2020-03-31	Yale Clinical Virology Laboratory	Grubaugh Lab - Yale School of Public Health	Joseph Fauver et al
USA/CT-Yale-233/2020	EPI_ISL_463166	2020-03-31	Yale Clinical Virology Laboratory	Grubaugh Lab - Yale School of Public Health	Joseph Fauver et al
USA/CT-Yale-234/2020	EPI_ISL_463167	2020-04-01	Yale Clinical Virology Laboratory	Grubaugh Lab - Yale School of Public Health	Joseph Fauver et al
USA/CT-Yale-236/2020	EPI_ISL_463168	2020-04-01	Yale Clinical Virology Laboratory	Grubaugh Lab - Yale School of Public Health	Joseph Fauver et al
USA/CT-Yale-237/2020	EPI_ISL_463169	2020-04-01	Yale Clinical Virology Laboratory	Grubaugh Lab - Yale School of Public Health	Joseph Fauver et al
USA/CT-Yale-238/2020	EPI_ISL_463170	2020-04-01	Yale Clinical Virology Laboratory	Grubaugh Lab - Yale School of Public Health	Joseph Fauver et al
USA/CT-Yale-239/2020	EPI_ISL_463171	2020-04-01	Yale Clinical Virology Laboratory	Grubaugh Lab - Yale School of Public Health	Joseph Fauver et al
USA/CT-Yale-240/2020	EPI_ISL_463172	2020-04-01	Yale Clinical Virology Laboratory	Grubaugh Lab - Yale School of Public Health	Joseph Fauver et al
USA/CT-Yale-241/2020	EPI_ISL_463173	2020-04-01	Yale Clinical Virology Laboratory	Grubaugh Lab - Yale School of Public Health	Joseph Fauver et al
USA/CT-Yale-242/2020	EPI_ISL_463174	2020-04-01	Yale Clinical Virology Laboratory	Grubaugh Lab - Yale School of Public Health	Joseph Fauver et al
USA/CT-Yale-243/2020	EPI_ISL_469171	2020-04-01	Yale Clinical Virology Laboratory	Grubaugh Lab - Yale School of Public Health	Joseph Fauver et al
USA/CT-Yale-244/2020	EPI_ISL_469172	2020-04-01	Yale Clinical Virology Laboratory	Grubaugh Lab - Yale School of Public Health	Joseph Fauver et al
USA/CT-Yale-245/2020	EPI_ISL_469173	2020-04-01	Yale Clinical Virology Laboratory	Grubaugh Lab - Yale School of Public Health	Joseph Fauver et al
USA/CT-Yale-246/2020	EPI_ISL_469174	2020-04-01	Yale Clinical Virology Laboratory	Grubaugh Lab - Yale School of Public Health	Joseph Fauver et al
USA/CT-Yale-247/2020	EPI_ISL_469175	2020-04-01	Yale Clinical Virology Laboratory	Grubaugh Lab - Yale School of Public Health	Joseph Fauver et al
USA/CT-Yale-248/2020	EPI_ISL_469176	2020-04-01	Yale Clinical Virology Laboratory	Grubaugh Lab - Yale School of Public Health	Joseph Fauver et al
USA/CT-Yale-250/2020	EPI_ISL_469177	2020-04-01	Yale Clinical Virology Laboratory	Grubaugh Lab - Yale School of Public Health	Joseph Fauver et al
USA/CT-Yale-252/2020	EPI_ISL_469178	2020-04-01	Yale Clinical Virology Laboratory	Grubaugh Lab - Yale School of Public Health	Joseph Fauver et al
USA/CT-Yale-253/2020	EPI_ISL_469179	2020-04-01	Yale Clinical Virology Laboratory	Grubaugh Lab - Yale School of Public Health	Joseph Fauver et al
USA/CT-Yale-254/2020	EPI_ISL_469180	2020-04-01	Yale Clinical Virology Laboratory	Grubaugh Lab - Yale School of Public Health	Joseph Fauver et al
USA/CT-Yale-255/2020	EPI_ISL_469181	2020-04-01	Yale Clinical Virology Laboratory	Grubaugh Lab - Yale School of Public Health	Joseph Fauver et al
USA/CT-Yale-256/2020	EPI_ISL_469182	2020-04-01	Yale Clinical Virology Laboratory	Grubaugh Lab - Yale School of Public Health	Joseph Fauver et al
USA/CT-Yale-257/2020	EPI_ISL_469183	2020-04-01	Yale Clinical Virology Laboratory	Grubaugh Lab - Yale School of Public Health	Joseph Fauver et al
USA/CT-Yale-258/2020	EPI_ISL_469184	2020-04-01	Yale Clinical Virology Laboratory	Grubaugh Lab - Yale School of Public Health	Joseph Fauver et al
USA/CT-Yale-259/2020	EPI_ISL_469185	2020-04-01	Yale Clinical Virology Laboratory	Grubaugh Lab - Yale School of Public Health	Joseph Fauver et al
USA/CT-Yale-260/2020	EPI_ISL_469186	2020-04-01	Yale Clinical Virology Laboratory	Grubaugh Lab - Yale School of Public Health	Joseph Fauver et al
USA/CT-Yale-261/2020	EPI_ISL_469187	2020-04-01	Yale Clinical Virology Laboratory	Grubaugh Lab - Yale School of Public Health	Joseph Fauver et al
USA/CT-Yale-262/2020	EPI_ISL_469188	2020-04-01	Yale Clinical Virology Laboratory	Grubaugh Lab - Yale School of Public Health	Joseph Fauver et al
USA/CT-Yale-263/2020	EPI_ISL_469189	2020-04-02	Yale Clinical Virology Laboratory	Grubaugh Lab - Yale School of Public Health	Joseph Fauver et al
USA/CT-Yale-264/2020	EPI_ISL_469190	2020-04-02	Yale Clinical Virology Laboratory	Grubaugh Lab - Yale School of Public Health	Joseph Fauver et al
USA/CT-Yale-266/2020	EPI_ISL_469191	2020-04-02	Yale Clinical Virology Laboratory	Grubaugh Lab - Yale School of Public Health	Joseph Fauver et al
USA/CT-Yale-267/2020	EPI_ISL_469192	2020-04-02	Yale Clinical Virology Laboratory	Grubaugh Lab - Yale School of Public Health	Joseph Fauver et al
USA/CT-Yale-268/2020	EPI_ISL_469193	2020-04-02	Yale Clinical Virology Laboratory	Grubaugh Lab - Yale School of Public Health	Joseph Fauver et al
USA/CT-Yale-270/2020	EPI_ISL_469194	2020-04-02	Yale Clinical Virology Laboratory	Grubaugh Lab - Yale School of Public Health	Joseph Fauver et al
USA/CT-Yale-271/2020	EPI_ISL_469195	2020-04-02	Yale Clinical Virology Laboratory	Grubaugh Lab - Yale School of Public Health	Joseph Fauver et al
USA/CT-Yale-273/2020	EPI_ISL_469196	2020-04-02	Yale Clinical Virology Laboratory	Grubaugh Lab - Yale School of Public Health	Joseph Fauver et al
USA/CT-Yale-274/2020	EPI_ISL_469197	2020-04-02	Yale Clinical Virology Laboratory	Grubaugh Lab - Yale School of Public Health	Joseph Fauver et al
USA/CT-Yale-275/2020	EPI_ISL_469198	2020-04-02	Yale Clinical Virology Laboratory	Grubaugh Lab - Yale School of Public Health	Joseph Fauver et al
USA/CT-Yale-276/2020	EPI_ISL_469199	2020-04-02	Yale Clinical Virology Laboratory	Grubaugh Lab - Yale School of Public Health	Joseph Fauver et al
USA/CT-Yale-277/2020	EPI_ISL_469200	2020-04-02	Yale Clinical Virology Laboratory	Grubaugh Lab - Yale School of Public Health	Joseph Fauver et al
USA/CT-Yale-278/2020	EPI_ISL_469201	2020-04-02	Yale Clinical Virology Laboratory	Grubaugh Lab - Yale School of Public Health	Joseph Fauver et al
USA/CT-Yale-279/2020	EPI_ISL_469202	2020-04-02	Yale Clinical Virology Laboratory	Grubaugh Lab - Yale School of Public Health	Joseph Fauver et al
USA/CT-Yale-280/2020	EPI_ISL_469203	2020-04-02	Yale Clinical Virology Laboratory	Grubaugh Lab - Yale School of Public Health	Joseph Fauver et al
USA/CT-Yale-282/2020	EPI_ISL_469204	2020-04-02	Yale Clinical Virology Laboratory	Grubaugh Lab - Yale School of Public Health	Joseph Fauver et al
USA/CT-Yale-283/2020	EPI_ISL_469205	2020-04-02	Yale Clinical Virology Laboratory	Grubaugh Lab - Yale School of Public Health	Joseph Fauver et al
USA/CT-Yale-284/2020	EPI_ISL_469206	2020-04-02	Yale Clinical Virology Laboratory	Grubaugh Lab - Yale School of Public Health	Joseph Fauver et al
USA/CT-Yale-285/2020	EPI_ISL_469207	2020-04-02	Yale Clinical Virology Laboratory	Grubaugh Lab - Yale School of Public Health	Joseph Fauver et al
USA/CT-Yale-286/2020	EPI_ISL_469208	2020-04-02	Yale Clinical Virology Laboratory	Grubaugh Lab - Yale School of Public Health	Joseph Fauver et al
USA/CT-Yale-287/2020	EPI_ISL_476517	2020-03-27	Yale Clinical Virology Laboratory	Grubaugh Lab - Yale School of Public Health	Joseph Fauver et al
USA/CT-Yale-288/2020	EPI_ISL_476518	2020-03-27	Yale Clinical Virology Laboratory	Grubaugh Lab - Yale School of Public Health	Joseph Fauver et al
USA/CT-Yale-289/2020	EPI_ISL_476519	2020-03-28	Yale Clinical Virology Laboratory	Grubaugh Lab - Yale School of Public Health	Joseph Fauver et al
USA/CT-Yale-291/2020	EPI_ISL_476520	2020-03-28	Yale Clinical Virology Laboratory	Grubaugh Lab - Yale School of Public Health	Joseph Fauver et al
USA/CT-Yale-292/2020	EPI_ISL_476521	2020-03-28	Yale Clinical Virology Laboratory	Grubaugh Lab - Yale School of Public Health	Joseph Fauver et al
USA/CT-Yale-293/2020	EPI_ISL_476522	2020-03-27	Yale Clinical Virology Laboratory	Grubaugh Lab - Yale School of Public Health	Joseph Fauver et al
USA/CT-Yale-294/2020	EPI_ISL_476523	2020-03-28	Yale Clinical Virology Laboratory	Grubaugh Lab - Yale School of Public Health	Joseph Fauver et al
USA/CT-Yale-295/2020	EPI_ISL_476524	2020-03-28	Yale Clinical Virology Laboratory	Grubaugh Lab - Yale School of Public Health	Joseph Fauver et al
USA/CT-Yale-296/2020	EPI_ISL_476525	2020-03-28	Yale Clinical Virology Laboratory	Grubaugh Lab - Yale School of Public Health	Joseph Fauver et al
USA/CT-Yale-297/2020	EPI_ISL_476526	2020-03-28	Yale Clinical Virology Laboratory	Grubaugh Lab - Yale School of Public Health	Joseph Fauver et al
USA/CT-Yale-298/2020	EPI_ISL_476527	2020-03-28	Yale Clinical Virology Laboratory	Grubaugh Lab - Yale School of Public Health	Joseph Fauver et al
USA/CT-Yale-299/2020	EPI_ISL_476528	2020-03-28	Yale Clinical Virology Laboratory	Grubaugh Lab - Yale School of Public Health	Joseph Fauver et al
USA/CT-Yale-300/2020	EPI_ISL_476529	2020-03-28	Yale Clinical Virology Laboratory	Grubaugh Lab - Yale School of Public Health	Joseph Fauver et al
USA/CT-Yale-301/2020	EPI_ISL_476530	2020-03-28	Yale Clinical Virology Laboratory	Grubaugh Lab - Yale School of Public Health	Joseph Fauver et al
USA/CT-Yale-302/2020	EPI_ISL_476531	2020-03-28	Yale Clinical Virology Laboratory	Grubaugh Lab - Yale School of Public Health	Joseph Fauver et al
USA/CT-Yale-303/2020	EPI_ISL_476532	2020-03-30	Yale Clinical Virology Laboratory	Grubaugh Lab - Yale School of Public Health	Joseph Fauver et al
USA/CT-Yale-304/2020	EPI_ISL_476533	2020-03-30	Yale Clinical Virology Laboratory	Grubaugh Lab - Yale School of Public Health	Joseph Fauver et al
USA/CT-Yale-305/2020	EPI_ISL_476534	2020-03-30	Yale Clinical Virology Laboratory	Grubaugh Lab - Yale School of Public Health	Joseph Fauver et al
USA/CT-Yale-306/2020	EPI_ISL_476535	2020-03-30	Yale Clinical Virology Laboratory	Grubaugh Lab - Yale School of Public Health	Joseph Fauver et al
USA/CT-Yale-308/2020	EPI_ISL_476536	2020-03-30	Yale Clinical Virology Laboratory	Grubaugh Lab - Yale School of Public Health	Joseph Fauver et al
USA/CT-Yale-309/2020	EPI_ISL_476537	2020-03-30	Yale Clinical Virology Laboratory	Grubaugh Lab - Yale School of Public Health	Joseph Fauver et al
USA/CT-Yale-310/2020	EPI_ISL_476538	2020-03-30	Yale Clinical Virology Laboratory	Grubaugh Lab - Yale School of Public Health	Joseph Fauver et al
USA/CT-Yale-311/2020	EPI_ISL_476539	2020-03-31	Yale Clinical Virology Laboratory	Grubaugh Lab - Yale School of Public Health	Joseph Fauver et al
USA/CT-Yale-312/2020	EPI_ISL_476540	2020-03-31	Yale Clinical Virology Laboratory	Grubaugh Lab - Yale School of Public Health	Joseph Fauver et al
USA/CT-Yale-313/2020	EPI_ISL_476541	2020-03-31	Yale Clinical Virology Laboratory	Grubaugh Lab - Yale School of Public Health	Joseph Fauver et al
USA/CT-Yale-314/2020	EPI_ISL_476542	2020-03-31	Yale Clinical Virology Laboratory	Grubaugh Lab - Yale School of Public Health	Joseph Fauver et al
USA/CT-Yale-315/2020	EPI_ISL_476543	2020-03-31	Yale Clinical Virology Laboratory	Grubaugh Lab - Yale School of Public Health	Joseph Fauver et al
USA/CT-Yale-316/2020	EPI_ISL_476544	2020-03-31	Yale Clinical Virology Laboratory	Grubaugh Lab - Yale School of Public Health	Joseph Fauver et al
USA/CT-Yale-317/2020	EPI_ISL_476545	2020-03-31	Yale Clinical Virology Laboratory	Grubaugh Lab - Yale School of Public Health	Joseph Fauver et al
USA/CT-Yale-318/2020	EPI_ISL_476546	2020-03-31	Yale Clinical Virology Laboratory	Grubaugh Lab - Yale School of Public Health	Joseph Fauver et al
USA/CT-Yale-319/2020	EPI_ISL_476547	2020-04-01	Yale Clinical Virology Laboratory	Grubaugh Lab - Yale School of Public Health	Joseph Fauver et al
USA/CT-Yale-320/2020	EPI_ISL_476548	2020-04-01	Yale Clinical Virology Laboratory	Grubaugh Lab - Yale School of Public Health	Joseph Fauver et al
USA/CT-Yale-321/2020	EPI_ISL_476549	2020-04-01	Yale Clinical Virology Laboratory	Grubaugh Lab - Yale School of Public Health	Joseph Fauver et al
USA/CT-Yale-322/2020	EPI_ISL_476550	2020-04-01	Yale Clinical Virology Laboratory	Grubaugh Lab - Yale School of Public Health	Joseph Fauver et al
USA/CT-Yale-323/2020	EPI_ISL_476551	2020-04-01	Yale Clinical Virology Laboratory	Grubaugh Lab - Yale School of Public Health	Joseph Fauver et al
USA/CT-Yale-324/2020	EPI_ISL_476552	2020-04-01	Yale Clinical Virology Laboratory	Grubaugh Lab - Yale School of Public Health	Joseph Fauver et al
USA/CT-Yale-325/2020	EPI_ISL_476553	2020-04-01	Yale Clinical Virology Laboratory	Grubaugh Lab - Yale School of Public Health	Joseph Fauver et al
USA/CT-Yale-326/2020	EPI_ISL_476554	2020-04-01	Yale Clinical Virology Laboratory	Grubaugh Lab - Yale School of Public Health	Joseph Fauver et al
USA/CT-Yale-327/2020	EPI_ISL_476555	2020-04-01	Yale Clinical Virology Laboratory	Grubaugh Lab - Yale School of Public Health	Joseph Fauver et al
USA/CT-Yale-328/2020	EPI_ISL_476556	2020-04-01	Yale Clinical Virology Laboratory	Grubaugh Lab - Yale School of Public Health	Joseph Fauver et al
USA/CT-Yale-330/2020	EPI_ISL_476557	2020-04-01	Yale Clinical Virology Laboratory	Grubaugh Lab - Yale School of Public Health	Joseph Fauver et al
USA/CT-Yale-333/2020	EPI_ISL_452145	2020-05-12	Yale COVID-19 Biorepository	Grubaugh Lab - Yale School of Public Health	Joseph Fauver et al
USA/CT-Yale-341/2020	EPI_ISL_452146	2020-04-29	Yale COVID-19 Biorepository	Grubaugh Lab - Yale School of Public Health	Joseph Fauver et al
USA/CT-Yale-342/2020	EPI_ISL_452147	2020-04-29	Yale COVID-19 Biorepository	Grubaugh Lab - Yale School of Public Health	Joseph Fauver et al
USA/CT-Yale-343/2020	EPI_ISL_527738	2020-08-14	Connecticut State Department of Public Health	Grubaugh Lab - Yale School of Public Health	Joseph Fauver et al
USA/CT-Yale-344/2020	EPI_ISL_527761	2020-08-17	Connecticut State Department of Public Health	Grubaugh Lab - Yale School of Public Health	Joseph Fauver et al
USA/CT-Yale-345/2020	EPI_ISL_527762	2020-08-17	Connecticut State Department of Public Health	Grubaugh Lab - Yale School of Public Health	Joseph Fauver et al
USA/CT-Yale-346/2020	EPI_ISL_527763	2020-08-17	Connecticut State Department of Public Health	Grubaugh Lab - Yale School of Public Health	Joseph Fauver et al
USA/CT-Yale-347/2020	EPI_ISL_527764	2020-08-17	Connecticut State Department of Public Health	Grubaugh Lab - Yale School of Public Health	Joseph Fauver et al
USA/CT-Yale-348/2020	EPI_ISL_527765	2020-08-17	Connecticut State Department of Public Health	Grubaugh Lab - Yale School of Public Health	Joseph Fauver et al
USA/CT-Yale-349/2020	EPI_ISL_527766	2020-08-17	Connecticut State Department of Public Health	Grubaugh Lab - Yale School of Public Health	Joseph Fauver et al
USA/CT-Yale-350/2020	EPI_ISL_527767	2020-08-17	Connecticut State Department of Public Health	Grubaugh Lab - Yale School of Public Health	Joseph Fauver et al
USA/CT-Yale-351/2020	EPI_ISL_527768	2020-08-17	Connecticut State Department of Public Health	Grubaugh Lab - Yale School of Public Health	Joseph Fauver et al
USA/CT-Yale-352/2020	EPI_ISL_527769	2020-08-17	Connecticut State Department of Public Health	Grubaugh Lab - Yale School of Public Health	Joseph Fauver et al
USA/CT-Yale-353/2020	EPI_ISL_527770	2020-08-17	Connecticut State Department of Public Health	Grubaugh Lab - Yale School of Public Health	Joseph Fauver et al
USA/CT-Yale-354/2020	EPI_ISL_527771	2020-08-17	Connecticut State Department of Public Health	Grubaugh Lab - Yale School of Public Health	Joseph Fauver et al
USA/CT-Yale-355/2020	EPI_ISL_527772	2020-08-17	Connecticut State Department of Public Health	Grubaugh Lab - Yale School of Public Health	Joseph Fauver et al
USA/CT-Yale-357/2020	EPI_ISL_527773	2020-08-17	Connecticut State Department of Public Health	Grubaugh Lab - Yale School of Public Health	Joseph Fauver et al
USA/CT-Yale-358/2020	EPI_ISL_527774	2020-08-17	Connecticut State Department of Public Health	Grubaugh Lab - Yale School of Public Health	Joseph Fauver et al
USA/CT-Yale-359/2020	EPI_ISL_527775	2020-08-17	Connecticut State Department of Public Health	Grubaugh Lab - Yale School of Public Health	Joseph Fauver et al
USA/CT-Yale-360/2020	EPI_ISL_527776	2020-08-17	Connecticut State Department of Public Health	Grubaugh Lab - Yale School of Public Health	Joseph Fauver et al
USA/CT-Yale-362/2020	EPI_ISL_527777	2020-08-17	Connecticut State Department of Public Health	Grubaugh Lab - Yale School of Public Health	Joseph Fauver et al
USA/CT-Yale-363/2020	EPI_ISL_527778	2020-08-17	Connecticut State Department of Public Health	Grubaugh Lab - Yale School of Public Health	Joseph Fauver et al
USA/CT-Yale-365/2020	EPI_ISL_527779	2020-08-17	Connecticut State Department of Public Health	Grubaugh Lab - Yale School of Public Health	Joseph Fauver et al
USA/CT-Yale-366/2020	EPI_ISL_527780	2020-08-17	Connecticut State Department of Public Health	Grubaugh Lab - Yale School of Public Health	Joseph Fauver et al
USA/CT-Yale-367/2020	EPI_ISL_527781	2020-08-17	Connecticut State Department of Public Health	Grubaugh Lab - Yale School of Public Health	Joseph Fauver et al
USA/CT-Yale-368/2020	EPI_ISL_527782	2020-08-17	Connecticut State Department of Public Health	Grubaugh Lab - Yale School of Public Health	Joseph Fauver et al
USA/CT-Yale-369/2020	EPI_ISL_527783	2020-08-17	Connecticut State Department of Public Health	Grubaugh Lab - Yale School of Public Health	Joseph Fauver et al
USA/CT-Yale-370/2020	EPI_ISL_527784	2020-08-17	Connecticut State Department of Public Health	Grubaugh Lab - Yale School of Public Health	Joseph Fauver et al
USA/CT-Yale-371/2020	EPI_ISL_527785	2020-08-17	Connecticut State Department of Public Health	Grubaugh Lab - Yale School of Public Health	Joseph Fauver et al
USA/CT-Yale-375/2020	EPI_ISL_594119	2020-04-24	Yale COVID-19 Biorepository	Grubaugh Lab - Yale School of Public Health	Joseph Fauver et al
USA/CT-Yale-376/2020	EPI_ISL_594120	2020-04-21	Yale COVID-19 Biorepository	Grubaugh Lab - Yale School of Public Health	Joseph Fauver et al
USA/CT-Yale-377/2020	EPI_ISL_594121	2020-04-21	Yale COVID-19 Biorepository	Grubaugh Lab - Yale School of Public Health	Joseph Fauver et al
USA/CT-Yale-378/2020	EPI_ISL_594122	2020-04-29	Yale COVID-19 Biorepository	Grubaugh Lab - Yale School of Public Health	Joseph Fauver et al
USA/CT-Yale-381/2020	EPI_ISL_594123	2020-05-12	Yale COVID-19 Biorepository	Grubaugh Lab - Yale School of Public Health	Joseph Fauver et al
USA/CT-Yale-382/2020	EPI_ISL_594124	2020-05-01	Yale COVID-19 Biorepository	Grubaugh Lab - Yale School of Public Health	Joseph Fauver et al
USA/CT-Yale-383/2020	EPI_ISL_594125	2020-05-01	Yale COVID-19 Biorepository	Grubaugh Lab - Yale School of Public Health	Joseph Fauver et al
USA/CT-Yale-384/2020	EPI_ISL_594126	2020-05-22	Yale COVID-19 Biorepository	Grubaugh Lab - Yale School of Public Health	Joseph Fauver et al
USA/CT-Yale-385/2020	EPI_ISL_594127	2020-05-20	Yale COVID-19 Biorepository	Grubaugh Lab - Yale School of Public Health	Joseph Fauver et al
USA/CT-Yale-386/2020	EPI_ISL_594128	2020-05-22	Yale COVID-19 Biorepository	Grubaugh Lab - Yale School of Public Health	Joseph Fauver et al
USA/CT-Yale-387/2020	EPI_ISL_594129	2020-05-28	Yale COVID-19 Biorepository	Grubaugh Lab - Yale School of Public Health	Joseph Fauver et al
USA/CT-Yale-388/2020	EPI_ISL_594130	2020-05-20	Yale COVID-19 Biorepository	Grubaugh Lab - Yale School of Public Health	Joseph Fauver et al
USA/CT-Yale-389/2020	EPI_ISL_594131	2020-05-29	Yale COVID-19 Biorepository	Grubaugh Lab - Yale School of Public Health	Joseph Fauver et al
USA/CT-Yale-390/2020	EPI_ISL_594132	2020-06-22	Yale COVID-19 Biorepository	Grubaugh Lab - Yale School of Public Health	Joseph Fauver et al
USA/CT-Yale-393/2020	EPI_ISL_594133	2020-06-13	Yale COVID-19 Biorepository	Grubaugh Lab - Yale School of Public Health	Joseph Fauver et al
USA/CT-Yale-395/2020	EPI_ISL_738312	2020-05-05	Connecticut Veterans' Affairs Hospital	Grubaugh Lab - Yale School of Public Health	Joseph Fauver et al
USA/CT-Yale-396/2020	EPI_ISL_738311	2020-05-05	Connecticut Veterans' Affairs Hospital	Grubaugh Lab - Yale School of Public Health	Joseph Fauver et al
USA/CT-Yale-397/2020	EPI_ISL_738310	2020-05-05	Connecticut Veterans' Affairs Hospital	Grubaugh Lab - Yale School of Public Health	Joseph Fauver et al
USA/CT-Yale-398/2020	EPI_ISL_738309	2020-05-04	Connecticut Veterans' Affairs Hospital	Grubaugh Lab - Yale School of Public Health	Joseph Fauver et al
USA/CT-Yale-399/2020	EPI_ISL_738308	2020-05-11	Connecticut Veterans' Affairs Hospital	Grubaugh Lab - Yale School of Public Health	Joseph Fauver et al
USA/CT-Yale-400/2020	EPI_ISL_738307	2020-05-07	Connecticut Veterans' Affairs Hospital	Grubaugh Lab - Yale School of Public Health	Joseph Fauver et al
USA/CT-Yale-402/2020	EPI_ISL_738306	2020-03-31	Connecticut Veterans' Affairs Hospital	Grubaugh Lab - Yale School of Public Health	Joseph Fauver et al
USA/CT-Yale-403/2020	EPI_ISL_738305	2020-03-31	Connecticut Veterans' Affairs Hospital	Grubaugh Lab - Yale School of Public Health	Joseph Fauver et al
USA/CT-Yale-404/2020	EPI_ISL_738304	2020-03-31	Connecticut Veterans' Affairs Hospital	Grubaugh Lab - Yale School of Public Health	Joseph Fauver et al
USA/CT-Yale-405/2020	EPI_ISL_738303	2020-03-31	Connecticut Veterans' Affairs Hospital	Grubaugh Lab - Yale School of Public Health	Joseph Fauver et al
USA/CT-Yale-406/2020	EPI_ISL_738302	2020-04-01	Connecticut Veterans' Affairs Hospital	Grubaugh Lab - Yale School of Public Health	Joseph Fauver et al
USA/CT-Yale-407/2020	EPI_ISL_738301	2020-04-01	Connecticut Veterans' Affairs Hospital	Grubaugh Lab - Yale School of Public Health	Joseph Fauver et al
USA/CT-Yale-408/2020	EPI_ISL_738300	2020-04-01	Connecticut Veterans' Affairs Hospital	Grubaugh Lab - Yale School of Public Health	Joseph Fauver et al
USA/CT-Yale-409/2020	EPI_ISL_738299	2020-04-03	Connecticut Veterans' Affairs Hospital	Grubaugh Lab - Yale School of Public Health	Joseph Fauver et al
USA/CT-Yale-426/2020	EPI_ISL_738298	2020-04-27	Connecticut Veterans' Affairs Hospital	Grubaugh Lab - Yale School of Public Health	Joseph Fauver et al
USA/CT-Yale-451/2020	EPI_ISL_729779	2020-09-12	Connecticut Department of Health	Grubaugh Lab - Yale School of Public Health	Joseph Fauver et al
USA/CT-Yale-452/2020	EPI_ISL_729773	2020-09-12	Connecticut Department of Health	Grubaugh Lab - Yale School of Public Health	Joseph Fauver et al
USA/CT-Yale-453/2020	EPI_ISL_729754	2020-09-12	Connecticut Department of Health	Grubaugh Lab - Yale School of Public Health	Joseph Fauver et al
USA/CT-Yale-454/2020	EPI_ISL_729743	2020-09-12	Connecticut Department of Health	Grubaugh Lab - Yale School of Public Health	Joseph Fauver et al
USA/CT-Yale-455/2020	EPI_ISL_729735	2020-09-12	Connecticut Department of Health	Grubaugh Lab - Yale School of Public Health	Joseph Fauver et al
USA/CT-Yale-458/2020	EPI_ISL_729741	2020-09-12	Connecticut Department of Health	Grubaugh Lab - Yale School of Public Health	Joseph Fauver et al
USA/CT-Yale-459/2020	EPI_ISL_729744	2020-09-12	Connecticut Department of Health	Grubaugh Lab - Yale School of Public Health	Joseph Fauver et al
USA/CT-Yale-460/2020	EPI_ISL_729748	2020-09-12	Connecticut Department of Health	Grubaugh Lab - Yale School of Public Health	Joseph Fauver et al
USA/CT-Yale-461/2020	EPI_ISL_729749	2020-09-12	Connecticut Department of Health	Grubaugh Lab - Yale School of Public Health	Joseph Fauver et al
USA/CT-Yale-462/2020	EPI_ISL_729750	2020-09-12	Connecticut Department of Health	Grubaugh Lab - Yale School of Public Health	Joseph Fauver et al
USA/CT-Yale-463/2020	EPI_ISL_729760	2020-09-12	Connecticut Department of Health	Grubaugh Lab - Yale School of Public Health	Joseph Fauver et al
USA/CT-Yale-464/2020	EPI_ISL_729780	2020-09-12	Connecticut Department of Health	Grubaugh Lab - Yale School of Public Health	Joseph Fauver et al
USA/CT-Yale-465/2020	EPI_ISL_729736	2020-09-12	Connecticut Department of Health	Grubaugh Lab - Yale School of Public Health	Joseph Fauver et al
USA/CT-Yale-466/2020	EPI_ISL_729752	2020-09-12	Connecticut Department of Health	Grubaugh Lab - Yale School of Public Health	Joseph Fauver et al
USA/CT-Yale-467/2020	EPI_ISL_729745	2020-09-12	Connecticut Department of Health	Grubaugh Lab - Yale School of Public Health	Joseph Fauver et al
USA/CT-Yale-470/2020	EPI_ISL_729772	2020-09-19	Connecticut Department of Health	Grubaugh Lab - Yale School of Public Health	Joseph Fauver et al
USA/CT-Yale-471/2020	EPI_ISL_729792	2020-09-19	Connecticut Department of Health	Grubaugh Lab - Yale School of Public Health	Joseph Fauver et al
USA/CT-Yale-475/2020	EPI_ISL_729789	2020-09-19	Connecticut Department of Health	Grubaugh Lab - Yale School of Public Health	Joseph Fauver et al
USA/CT-Yale-476/2020	EPI_ISL_729786	2020-09-19	Connecticut Department of Health	Grubaugh Lab - Yale School of Public Health	Joseph Fauver et al
USA/CT-Yale-478/2020	EPI_ISL_729746	2020-09-18	Connecticut Department of Health	Grubaugh Lab - Yale School of Public Health	Joseph Fauver et al
USA/CT-Yale-479/2020	EPI_ISL_729778	2020-09-18	Connecticut Department of Health	Grubaugh Lab - Yale School of Public Health	Joseph Fauver et al
USA/CT-Yale-480/2020	EPI_ISL_729765	2020-09-18	Connecticut Department of Health	Grubaugh Lab - Yale School of Public Health	Joseph Fauver et al
USA/CT-Yale-481/2020	EPI_ISL_729747	2020-09-18	Connecticut Department of Health	Grubaugh Lab - Yale School of Public Health	Joseph Fauver et al
USA/CT-Yale-482/2020	EPI_ISL_729753	2020-09-18	Connecticut Department of Health	Grubaugh Lab - Yale School of Public Health	Joseph Fauver et al
USA/CT-Yale-483/2020	EPI_ISL_729758	2020-09-18	Connecticut Department of Health	Grubaugh Lab - Yale School of Public Health	Joseph Fauver et al
USA/CT-Yale-484/2020	EPI_ISL_729755	2020-09-18	Connecticut Department of Health	Grubaugh Lab - Yale School of Public Health	Joseph Fauver et al
USA/CT-Yale-485/2020	EPI_ISL_729756	2020-09-18	Connecticut Department of Health	Grubaugh Lab - Yale School of Public Health	Joseph Fauver et al
USA/CT-Yale-486/2020	EPI_ISL_729759	2020-09-18	Connecticut Department of Health	Grubaugh Lab - Yale School of Public Health	Joseph Fauver et al
USA/CT-Yale-488/2020	EPI_ISL_729766	2020-10-12	Yale Pathology Lab	Grubaugh Lab - Yale School of Public Health	Joseph Fauver et al
USA/CT-Yale-489/2020	EPI_ISL_729762	2020-10-13	Yale Pathology Lab	Grubaugh Lab - Yale School of Public Health	Joseph Fauver et al
USA/CT-Yale-490/2020	EPI_ISL_729757	2020-10-13	Yale Pathology Lab	Grubaugh Lab - Yale School of Public Health	Joseph Fauver et al
USA/CT-Yale-491/2020	EPI_ISL_729738	2020-10-14	Yale Pathology Lab	Grubaugh Lab - Yale School of Public Health	Joseph Fauver et al
USA/CT-Yale-492/2020	EPI_ISL_729761	2020-10-14	Yale Pathology Lab	Grubaugh Lab - Yale School of Public Health	Joseph Fauver et al
USA/CT-Yale-493/2020	EPI_ISL_729763	2020-10-16	Yale Pathology Lab	Grubaugh Lab - Yale School of Public Health	Joseph Fauver et al
USA/CT-Yale-494/2020	EPI_ISL_729769	2020-10-16	Yale Pathology Lab	Grubaugh Lab - Yale School of Public Health	Joseph Fauver et al
USA/CT-Yale-495/2020	EPI_ISL_729784	2020-10-13	Grubaugh Lab - Yale School of Public Health	Grubaugh Lab - Yale School of Public Health	Joseph Fauver et al
USA/CT-Yale-496/2020	EPI_ISL_729737	2020-10-12	Grubaugh Lab - Yale School of Public Health	Grubaugh Lab - Yale School of Public Health	Joseph Fauver et al
USA/CT-Yale-497/2020	EPI_ISL_729782	2020-10-12	Grubaugh Lab - Yale School of Public Health	Grubaugh Lab - Yale School of Public Health	Joseph Fauver et al
USA/CT-Yale-499/2020	EPI_ISL_729788	2020-10-13	Grubaugh Lab - Yale School of Public Health	Grubaugh Lab - Yale School of Public Health	Joseph Fauver et al
USA/CT-Yale-500/2020	EPI_ISL_729787	2020-10-14	Grubaugh Lab - Yale School of Public Health	Grubaugh Lab - Yale School of Public Health	Joseph Fauver et al
USA/CT-Yale-501/2020	EPI_ISL_729740	2020-10-12	Grubaugh Lab - Yale School of Public Health	Grubaugh Lab - Yale School of Public Health	Joseph Fauver et al
USA/CT-Yale-505/2020	EPI_ISL_729739	2020-11-05	Grubaugh Lab - Yale School of Public Health	Grubaugh Lab - Yale School of Public Health	Joseph Fauver et al
USA/CT-Yale-506/2020	EPI_ISL_729793	2020-11-05	Grubaugh Lab - Yale School of Public Health	Grubaugh Lab - Yale School of Public Health	Joseph Fauver et al
USA/CT-Yale-508/2020	EPI_ISL_729785	2020-11-05	Grubaugh Lab - Yale School of Public Health	Grubaugh Lab - Yale School of Public Health	Joseph Fauver et al
USA/CT-Yale-509/2020	EPI_ISL_729776	2020-11-05	Grubaugh Lab - Yale School of Public Health	Grubaugh Lab - Yale School of Public Health	Joseph Fauver et al
USA/CT-Yale-510/2020	EPI_ISL_729775	2020-11-05	Grubaugh Lab - Yale School of Public Health	Grubaugh Lab - Yale School of Public Health	Joseph Fauver et al
USA/CT-Yale-512/2020	EPI_ISL_729781	2020-11-05	Grubaugh Lab - Yale School of Public Health	Grubaugh Lab - Yale School of Public Health	Joseph Fauver et al
USA/CT-Yale-513/2020	EPI_ISL_729791	2020-11-05	Grubaugh Lab - Yale School of Public Health	Grubaugh Lab - Yale School of Public Health	Joseph Fauver et al
USA/CT-Yale-514/2020	EPI_ISL_729771	2020-11-05	Grubaugh Lab - Yale School of Public Health	Grubaugh Lab - Yale School of Public Health	Joseph Fauver et al
USA/CT-Yale-515/2020	EPI_ISL_729783	2020-11-05	Grubaugh Lab - Yale School of Public Health	Grubaugh Lab - Yale School of Public Health	Joseph Fauver et al
USA/CT-Yale-517/2020	EPI_ISL_729790	2020-11-05	Grubaugh Lab - Yale School of Public Health	Grubaugh Lab - Yale School of Public Health	Joseph Fauver et al
USA/CT-Yale-518/2020	EPI_ISL_729774	2020-11-05	Grubaugh Lab - Yale School of Public Health	Grubaugh Lab - Yale School of Public Health	Joseph Fauver et al
USA/CT-Yale-521/2020	EPI_ISL_729768	2020-11-02	Yale Pathology Lab	Grubaugh Lab - Yale School of Public Health	Joseph Fauver et al
USA/CT-Yale-522/2020	EPI_ISL_729767	2020-11-03	Yale Pathology Lab	Grubaugh Lab - Yale School of Public Health	Joseph Fauver et al
USA/CT-Yale-523/2020	EPI_ISL_729764	2020-11-04	Yale Pathology Lab	Grubaugh Lab - Yale School of Public Health	Joseph Fauver et al
USA/CT-Yale-525/2020	EPI_ISL_729742	2020-11-04	Yale Pathology Lab	Grubaugh Lab - Yale School of Public Health	Joseph Fauver et al
USA/CT-Yale-526/2020	EPI_ISL_729751	2020-11-05	Yale Pathology Lab	Grubaugh Lab - Yale School of Public Health	Joseph Fauver et al
USA/CT-Yale-527/2020	EPI_ISL_729770	2020-11-05	Yale Pathology Lab	Grubaugh Lab - Yale School of Public Health	Joseph Fauver et al
USA/CT-Yale-528/2020	EPI_ISL_729777	2020-11-06	Yale Pathology Lab	Grubaugh Lab - Yale School of Public Health	Joseph Fauver et al
USA/CT-Yale-529/2020	EPI_ISL_730049	2020-11-10	Yale COVID-19 Biorepository	Grubaugh Lab - Yale School of Public Health	Joseph Fauver et al
USA/CT-Yale-530/2020	EPI_ISL_730050	2020-11-10	Yale COVID-19 Biorepository	Grubaugh Lab - Yale School of Public Health	Joseph Fauver et al
USA/CT-Yale-541/2020	EPI_ISL_730051	2020-03-30	Yale COVID-19 Biorepository	Grubaugh Lab - Yale School of Public Health	Joseph Fauver et al
USA/CT-Yale-567/2020	EPI_ISL_730052	2020-06-25	Yale COVID-19 Biorepository	Grubaugh Lab - Yale School of Public Health	Joseph Fauver et al
USA/CT-Yale-568/2020	EPI_ISL_730053	2020-10-31	Connecticut Department of Health	Grubaugh Lab - Yale School of Public Health	Joseph Fauver et al
USA/CT-Yale-570/2020	EPI_ISL_730054	2020-10-29	Connecticut Department of Health	Grubaugh Lab - Yale School of Public Health	Joseph Fauver et al
USA/CT-Yale-571/2020	EPI_ISL_730055	2020-11-02	Connecticut Department of Health	Grubaugh Lab - Yale School of Public Health	Joseph Fauver et al
USA/CT-Yale-572/2020	EPI_ISL_730056	2020-10-29	Connecticut Department of Health	Grubaugh Lab - Yale School of Public Health	Joseph Fauver et al
USA/CT-Yale-573/2020	EPI_ISL_730057	2020-10-28	Connecticut Department of Health	Grubaugh Lab - Yale School of Public Health	Joseph Fauver et al
USA/CT-Yale-574/2020	EPI_ISL_730058	2020-11-02	Connecticut Department of Health	Grubaugh Lab - Yale School of Public Health	Joseph Fauver et al
USA/CT-Yale-575/2020	EPI_ISL_730059	2020-11-06	Connecticut Department of Health	Grubaugh Lab - Yale School of Public Health	Joseph Fauver et al
USA/CT-Yale-576/2020	EPI_ISL_730060	2020-11-03	Connecticut Department of Health	Grubaugh Lab - Yale School of Public Health	Joseph Fauver et al
USA/CT-Yale-577/2020	EPI_ISL_730061	2020-11-06	Connecticut Department of Health	Grubaugh Lab - Yale School of Public Health	Joseph Fauver et al
USA/CT-Yale-578/2020	EPI_ISL_738297	2020-05-14	Yale Pathology Lab	Grubaugh Lab - Yale School of Public Health	Joseph Fauver et al
USA/CT-Yale-579/2020	EPI_ISL_738296	2020-05-14	Yale Pathology Lab	Grubaugh Lab - Yale School of Public Health	Joseph Fauver et al
USA/CT-Yale-580/2020	EPI_ISL_738295	2020-05-22	Yale Pathology Lab	Grubaugh Lab - Yale School of Public Health	Joseph Fauver et al
USA/CT-Yale-581/2020	EPI_ISL_738294	2020-05-26	Yale Pathology Lab	Grubaugh Lab - Yale School of Public Health	Joseph Fauver et al
USA/CT-Yale-582/2020	EPI_ISL_738293	2020-05-27	Yale Pathology Lab	Grubaugh Lab - Yale School of Public Health	Joseph Fauver et al
USA/CT-Yale-583/2020	EPI_ISL_738292	2020-05-28	Yale Pathology Lab	Grubaugh Lab - Yale School of Public Health	Joseph Fauver et al
USA/CT-Yale-584/2020	EPI_ISL_738291	2020-05-28	Yale Pathology Lab	Grubaugh Lab - Yale School of Public Health	Joseph Fauver et al
USA/CT-Yale-585/2020	EPI_ISL_738290	2020-04-05	Yale Pathology Lab	Grubaugh Lab - Yale School of Public Health	Joseph Fauver et al
USA/CT-Yale-586/2020	EPI_ISL_738289	2020-05-10	Connecticut Veterans' Affairs Hospital	Grubaugh Lab - Yale School of Public Health	Joseph Fauver et al
USA/CT-Yale-588/2020	EPI_ISL_738288	2020-03-31	Connecticut Veterans' Affairs Hospital	Grubaugh Lab - Yale School of Public Health	Joseph Fauver et al
USA/CT-Yale-589/2020	EPI_ISL_738287	2020-03-31	Connecticut Veterans' Affairs Hospital	Grubaugh Lab - Yale School of Public Health	Joseph Fauver et al
USA/CT-Yale-590/2020	EPI_ISL_738286	2020-03-31	Connecticut Veterans' Affairs Hospital	Grubaugh Lab - Yale School of Public Health	Joseph Fauver et al
USA/CT-Yale-591/2020	EPI_ISL_738285	2020-04-02	Connecticut Veterans' Affairs Hospital	Grubaugh Lab - Yale School of Public Health	Joseph Fauver et al
USA/CT-Yale-592/2020	EPI_ISL_738284	2020-04-03	Connecticut Veterans' Affairs Hospital	Grubaugh Lab - Yale School of Public Health	Joseph Fauver et al
USA/CT-Yale-598/2020	EPI_ISL_730062	2020-05-01	Yale Clinical Virology Laboratory	Grubaugh Lab - Yale School of Public Health	Joseph Fauver et al
USA/CT-Yale-600/2020	EPI_ISL_730063	2020-05-02	Yale Clinical Virology Laboratory	Grubaugh Lab - Yale School of Public Health	Joseph Fauver et al
USA/CT-Yale-601/2020	EPI_ISL_730064	2020-05-03	Yale Clinical Virology Laboratory	Grubaugh Lab - Yale School of Public Health	Joseph Fauver et al
USA/CT-Yale-603/2020	EPI_ISL_730065	2020-05-04	Yale Clinical Virology Laboratory	Grubaugh Lab - Yale School of Public Health	Joseph Fauver et al
USA/CT-Yale-604/2020	EPI_ISL_730066	2020-05-05	Yale Clinical Virology Laboratory	Grubaugh Lab - Yale School of Public Health	Joseph Fauver et al
USA/CT-Yale-605/2020	EPI_ISL_730067	2020-05-05	Yale Clinical Virology Laboratory	Grubaugh Lab - Yale School of Public Health	Joseph Fauver et al
USA/CT-Yale-606/2020	EPI_ISL_730068	2020-05-05	Yale Clinical Virology Laboratory	Grubaugh Lab - Yale School of Public Health	Joseph Fauver et al
USA/CT-Yale-607/2020	EPI_ISL_730069	2020-05-06	Yale Clinical Virology Laboratory	Grubaugh Lab - Yale School of Public Health	Joseph Fauver et al
USA/CT-Yale-608/2020	EPI_ISL_730070	2020-05-06	Yale Clinical Virology Laboratory	Grubaugh Lab - Yale School of Public Health	Joseph Fauver et al
USA/CT-Yale-609/2020	EPI_ISL_730071	2020-05-07	Yale Clinical Virology Laboratory	Grubaugh Lab - Yale School of Public Health	Joseph Fauver et al
USA/CT-Yale-610/2020	EPI_ISL_730072	2020-05-07	Yale Clinical Virology Laboratory	Grubaugh Lab - Yale School of Public Health	Joseph Fauver et al
USA/CT-Yale-611/2020	EPI_ISL_730073	2020-05-07	Yale Clinical Virology Laboratory	Grubaugh Lab - Yale School of Public Health	Joseph Fauver et al
USA/CT-Yale-612/2020	EPI_ISL_730074	2020-05-07	Yale Clinical Virology Laboratory	Grubaugh Lab - Yale School of Public Health	Joseph Fauver et al
USA/CT-Yale-613/2020	EPI_ISL_730075	2020-05-08	Yale Clinical Virology Laboratory	Grubaugh Lab - Yale School of Public Health	Joseph Fauver et al
USA/CT-Yale-615/2020	EPI_ISL_730076	2020-05-09	Yale Clinical Virology Laboratory	Grubaugh Lab - Yale School of Public Health	Joseph Fauver et al
USA/CT-Yale-616/2020	EPI_ISL_730077	2020-05-09	Yale Clinical Virology Laboratory	Grubaugh Lab - Yale School of Public Health	Joseph Fauver et al
USA/CT-Yale-620/2020	EPI_ISL_730078	2020-05-11	Yale Clinical Virology Laboratory	Grubaugh Lab - Yale School of Public Health	Joseph Fauver et al
USA/CT-Yale-624/2020	EPI_ISL_730079	2020-06-03	Yale Clinical Virology Laboratory	Grubaugh Lab - Yale School of Public Health	Joseph Fauver et al
USA/CT-Yale-625/2020	EPI_ISL_730080	2020-06-13	Yale Clinical Virology Laboratory	Grubaugh Lab - Yale School of Public Health	Joseph Fauver et al
USA/CT-Yale-626/2020	EPI_ISL_730081	2020-06-16	Yale Clinical Virology Laboratory	Grubaugh Lab - Yale School of Public Health	Joseph Fauver et al
USA/CT-Yale-628/2020	EPI_ISL_730082	2020-07-10	Yale Clinical Virology Laboratory	Grubaugh Lab - Yale School of Public Health	Joseph Fauver et al
USA/CT-Yale-629/2020	EPI_ISL_730083	2020-07-10	Yale Clinical Virology Laboratory	Grubaugh Lab - Yale School of Public Health	Joseph Fauver et al
USA/CT-Yale-631/2020	EPI_ISL_730084	2020-07-21	Yale Clinical Virology Laboratory	Grubaugh Lab - Yale School of Public Health	Joseph Fauver et al
USA/CT-Yale-665/2020	EPI_ISL_752606	2020-12-13	Yale Pathology Lab	Grubaugh Lab - Yale School of Public Health	Tara Alpert et al
USA/CT_9849/2020	EPI_ISL_426416	2020-03-08	CT-Dr. Katherine A. Kelley State Public Health Lab	Pathogen Discovery, Respiratory Viruses Branch, Division of Viral Diseases, Centers for Disease Control and Prevention	Anna Uehara et al
USA/CruiseA-1/2020	EPI_ISL_413606	2020-02-17	unknown	Pathogen Discovery, Respiratory Viruses Branch, Division of Viral Diseases, Centers for Disease Control and Prevention	Anna Uehara et al
USA/CruiseA-10/2020	EPI_ISL_413615	2020-02-17	unknown	Pathogen Discovery, Respiratory Viruses Branch, Division of Viral Diseases, Centers for Disease Control and Prevention	Ying Tao et al
USA/CruiseA-11/2020	EPI_ISL_413616	2020-02-17	unknown	Pathogen Discovery, Respiratory Viruses Branch, Division of Viral Diseases, Centers for Disease Control and Prevention	Ying Tao et al
USA/CruiseA-12/2020	EPI_ISL_413617	2020-02-20	unknown	Pathogen Discovery, Respiratory Viruses Branch, Division of Viral Diseases, Centers for Disease Control and Prevention	Ying Tao et al
USA/CruiseA-13/2020	EPI_ISL_413618	2020-02-20	unknown	Pathogen Discovery, Respiratory Viruses Branch, Division of Viral Diseases, Centers for Disease Control and Prevention	Clinton R. Paden et al
USA/CruiseA-14/2020	EPI_ISL_413619	2020-02-25	unknown	Pathogen Discovery, Respiratory Viruses Branch, Division of Viral Diseases, Centers for Disease Control and Prevention	Clinton R. Paden et al
USA/CruiseA-15/2020	EPI_ISL_413620	2020-02-18	unknown	Pathogen Discovery, Respiratory Viruses Branch, Division of Viral Diseases, Centers for Disease Control and Prevention	Clinton R. Paden et al
USA/CruiseA-16/2020	EPI_ISL_413621	2020-02-18	unknown	Pathogen Discovery, Respiratory Viruses Branch, Division of Viral Diseases, Centers for Disease Control and Prevention	Clinton R. Paden et al
USA/CruiseA-17/2020	EPI_ISL_413622	2020-02-24	unknown	Pathogen Discovery, Respiratory Viruses Branch, Division of Viral Diseases, Centers for Disease Control and Prevention	Clinton R. Paden et al
USA/CruiseA-18/2020	EPI_ISL_413623	2020-02-24	unknown	Pathogen Discovery, Respiratory Viruses Branch, Division of Viral Diseases, Centers for Disease Control and Prevention	Clinton R. Paden et al
USA/CruiseA-19/2020	EPI_ISL_414479	2020-02-18	unknown	Pathogen Discovery, Respiratory Viruses Branch, Division of Viral Diseases, Centers for Disease Control and Prevention	Ying Tao et al
USA/CruiseA-2/2020	EPI_ISL_413607	2020-02-18	unknown	Pathogen Discovery, Respiratory Viruses Branch, Division of Viral Diseases, Centers for Disease Control and Prevention	Anna Uehara et al
USA/CruiseA-21/2020	EPI_ISL_414480	2020-02-21	unknown	Pathogen Discovery, Respiratory Viruses Branch, Division of Viral Diseases, Centers for Disease Control and Prevention	Ying Tao et al
USA/CruiseA-22/2020	EPI_ISL_414481	2020-02-21	unknown	Pathogen Discovery, Respiratory Viruses Branch, Division of Viral Diseases, Centers for Disease Control and Prevention	Ying Tao et al
USA/CruiseA-23/2020	EPI_ISL_414482	2020-02-18	unknown	Pathogen Discovery, Respiratory Viruses Branch, Division of Viral Diseases, Centers for Disease Control and Prevention	Krista Queen et al
USA/CruiseA-24/2020	EPI_ISL_414483	2020-02-17	unknown	Pathogen Discovery, Respiratory Viruses Branch, Division of Viral Diseases, Centers for Disease Control and Prevention	Krista Queen et al
USA/CruiseA-25/2020	EPI_ISL_414484	2020-02-17	unknown	Pathogen Discovery, Respiratory Viruses Branch, Division of Viral Diseases, Centers for Disease Control and Prevention	Krista Queen et al
USA/CruiseA-26/2020	EPI_ISL_414485	2020-02-24	unknown	Pathogen Discovery, Respiratory Viruses Branch, Division of Viral Diseases, Centers for Disease Control and Prevention	Krista Queen et al
USA/CruiseA-3/2020	EPI_ISL_413608	2020-02-18	unknown	Pathogen Discovery, Respiratory Viruses Branch, Division of Viral Diseases, Centers for Disease Control and Prevention	Anna Uehara et al
USA/CruiseA-4/2020	EPI_ISL_413609	2020-02-21	unknown	Pathogen Discovery, Respiratory Viruses Branch, Division of Viral Diseases, Centers for Disease Control and Prevention	Anna Uehara et al
USA/CruiseA-5/2020	EPI_ISL_413610	2020-02-21	unknown	Pathogen Discovery, Respiratory Viruses Branch, Division of Viral Diseases, Centers for Disease Control and Prevention	Anna Uehara et al
USA/CruiseA-6/2020	EPI_ISL_413611	2020-02-21	unknown	Pathogen Discovery, Respiratory Viruses Branch, Division of Viral Diseases, Centers for Disease Control and Prevention	Anna Uehara et al
USA/CruiseA-7/2020	EPI_ISL_413612	2020-02-17	unknown	Pathogen Discovery, Respiratory Viruses Branch, Division of Viral Diseases, Centers for Disease Control and Prevention	Ying Tao et al
USA/CruiseA-8/2020	EPI_ISL_413613	2020-02-17	unknown	Pathogen Discovery, Respiratory Viruses Branch, Division of Viral Diseases, Centers for Disease Control and Prevention	Ying Tao et al
USA/CruiseA-9/2020	EPI_ISL_413614	2020-02-17	unknown	Pathogen Discovery, Respiratory Viruses Branch, Division of Viral Diseases, Centers for Disease Control and Prevention	Ying Tao et al
USA/DC-BBI1/2020	EPI_ISL_603248	2020-10-02	Brotman Baty Institute for Precision Medicine	Brotman Baty Institute for Precision Medicine	Trevor Bedford et al
USA/DC-BBI2/2020	EPI_ISL_605791	2020-10-14	Brotman Baty Institute for Precision Medicine	Brotman Baty Institute for Precision Medicine	Trevor Bedford et al
USA/DC-CDC-0019/2020	EPI_ISL_447840	2020-03-08	DC Public Health Lab/ Dept. of Forensic Sciences	Pathogen Discovery, Respiratory Viruses Branch, Division of Viral Diseases, Centers for Disease Control and Prevention	Krista Queen et al
USA/DC-CDC-1734/2020	EPI_ISL_436042	2020-03-29	DC Public Health Lab Dept of Forensic Science	Pathogen Discovery, Respiratory Viruses Branch, Division of Viral Diseases, Centers for Disease Control and Prevention	Ying Tao et al
USA/DC-CDC-1738/2020	EPI_ISL_436043	2020-03-28	DC Public Health Lab Dept of Forensic Science	Pathogen Discovery, Respiratory Viruses Branch, Division of Viral Diseases, Centers for Disease Control and Prevention	Ying Tao et al
USA/DC-CDC-8465/2020	EPI_ISL_594460	2020-03-20	DC Department of Forensic Sciences	Pathogen Discovery, Respiratory Viruses Branch, Division of Viral Diseases, Centers for Disease Control and Prevention	Ying Tao et al
USA/DC-CDC-8704/2020	EPI_ISL_576178	2020-04-21	DC Public Health Lab/ Dept. of Forensic Sciences	Pathogen Discovery, Respiratory Viruses Branch, Division of Viral Diseases, Centers for Disease Control and Prevention	Ying Tao et al
USA/DC-CDC-9092/2020	EPI_ISL_436041	2020-03-22	DC Public Health Lab Dept of Forensic Science	Pathogen Discovery, Respiratory Viruses Branch, Division of Viral Diseases, Centers for Disease Control and Prevention	Ying Tao et al
USA/DC-CDC-9096/2020	EPI_ISL_436040	2020-03-20	DC Public Health Lab Dept of Forensic Science	Pathogen Discovery, Respiratory Viruses Branch, Division of Viral Diseases, Centers for Disease Control and Prevention	Ying Tao et al
USA/DC-HP00006/2020	EPI_ISL_434687	2020-03-07	Johns Hopkins Hospital Department of Pathology	Johns Hopkins Hospital Department of Pathology	Peter M. Thielen et al
USA/DC-HP00007/2020	EPI_ISL_434688	2020-03-14	Johns Hopkins Hospital Department of Pathology	Johns Hopkins Hospital Department of Pathology	Peter M. Thielen et al
USA/DC-HP00022/2020	EPI_ISL_434691	2020-03-22	Johns Hopkins Hospital Department of Pathology	Johns Hopkins Hospital Department of Pathology	Peter M. Thielen et al
USA/DC-HP00026/2020	EPI_ISL_438223	2020-03-14	Johns Hopkins Hospital Department of Pathology	Johns Hopkins Hospital Department of Pathology	Peter M. Thielen et al
USA/DC-HP00035/2020	EPI_ISL_457753	2020-03-16	Johns Hopkins Hospital Department of Pathology	Johns Hopkins Hospital Department of Pathology	Peter M. Thielen et al
USA/DC-HP00043/2020	EPI_ISL_434639	2020-03-22	Johns Hopkins Hospital Department of Pathology	Johns Hopkins Hospital Department of Pathology	Peter M. Thielen et al
USA/DC-HP00049/2020	EPI_ISL_457793	2020-03-22	Johns Hopkins Hospital Department of Pathology	Johns Hopkins Hospital Department of Pathology	Peter M. Thielen et al
USA/DC-HP00052/2020	EPI_ISL_457796	2020-03-07	Johns Hopkins Hospital Department of Pathology	Johns Hopkins Hospital Department of Pathology	Peter M. Thielen et al
USA/DC-HP00054/2020	EPI_ISL_457797	2020-03-07	Johns Hopkins Hospital Department of Pathology	Johns Hopkins Hospital Department of Pathology	Peter M. Thielen et al
USA/DC-HP00059/2020	EPI_ISL_457801	2020-03-24	Johns Hopkins Hospital Department of Pathology	Johns Hopkins Hospital Department of Pathology	Peter M. Thielen et al
USA/DC-HP00063/2020	EPI_ISL_457805	2020-03-13	Johns Hopkins Hospital Department of Pathology	Johns Hopkins Hospital Department of Pathology	Peter M. Thielen et al
USA/DC-HP00070/2020	EPI_ISL_438229	2020-03-17	Johns Hopkins Hospital Department of Pathology	Johns Hopkins Hospital Department of Pathology	Peter M. Thielen et al
USA/DC-HP00072/2020	EPI_ISL_438230	2020-03-11	Johns Hopkins Hospital Department of Pathology	Johns Hopkins Hospital Department of Pathology	Peter M. Thielen et al
USA/DC-HP00073/2020	EPI_ISL_438231	2020-03-17	Johns Hopkins Hospital Department of Pathology	Johns Hopkins Hospital Department of Pathology	Peter M. Thielen et al
USA/DC-HP00074/2020	EPI_ISL_438232	2020-03-20	Johns Hopkins Hospital Department of Pathology	Johns Hopkins Hospital Department of Pathology	Peter M. Thielen et al
USA/DC-HP00080/2020	EPI_ISL_438237	2020-03-20	Johns Hopkins Hospital Department of Pathology	Johns Hopkins Hospital Department of Pathology	Peter M. Thielen et al
USA/DC-HP00089/2020	EPI_ISL_438242	2020-03-31	Johns Hopkins Hospital Department of Pathology	Johns Hopkins Hospital Department of Pathology	Peter M. Thielen et al
USA/DC-HP00090/2020	EPI_ISL_438243	2020-03-27	Johns Hopkins Hospital Department of Pathology	Johns Hopkins Hospital Department of Pathology	Peter M. Thielen et al
USA/DC-HP00091/2020	EPI_ISL_457757	2020-03-20	Johns Hopkins Hospital Department of Pathology	Johns Hopkins Hospital Department of Pathology	Peter M. Thielen et al
USA/DC-HP00096/2020	EPI_ISL_457760	2020-03-28	Johns Hopkins Hospital Department of Pathology	Johns Hopkins Hospital Department of Pathology	Peter M. Thielen et al
USA/DC-HP00099/2020	EPI_ISL_438244	2020-03-26	Johns Hopkins Hospital Department of Pathology	Johns Hopkins Hospital Department of Pathology	Peter M. Thielen et al
USA/DC-HP00100/2020	EPI_ISL_438245	2020-03-14	Johns Hopkins Hospital Department of Pathology	Johns Hopkins Hospital Department of Pathology	Peter M. Thielen et al
USA/DC-HP00116/2020	EPI_ISL_457809	2020-03-26	Johns Hopkins Hospital Department of Pathology	Johns Hopkins Hospital Department of Pathology	Peter M. Thielen et al
USA/DC-HP00117/2020	EPI_ISL_457810	2020-03-28	Johns Hopkins Hospital Department of Pathology	Johns Hopkins Hospital Department of Pathology	Peter M. Thielen et al
USA/DC-HP00122/2020	EPI_ISL_457814	2020-03-18	Johns Hopkins Hospital Department of Pathology	Johns Hopkins Hospital Department of Pathology	Peter M. Thielen et al
USA/DC-HP00135/2020	EPI_ISL_457822	2020-03-25	Johns Hopkins Hospital Department of Pathology	Johns Hopkins Hospital Department of Pathology	Peter M. Thielen et al
USA/DC-HP00137/2020	EPI_ISL_457823	2020-03-21	Johns Hopkins Hospital Department of Pathology	Johns Hopkins Hospital Department of Pathology	Peter M. Thielen et al
USA/DC-HP00138/2020	EPI_ISL_457770	2020-03-16	Johns Hopkins Hospital Department of Pathology	Johns Hopkins Hospital Department of Pathology	Peter M. Thielen et al
USA/DC-HP00139/2020	EPI_ISL_457771	2020-03-21	Johns Hopkins Hospital Department of Pathology	Johns Hopkins Hospital Department of Pathology	Peter M. Thielen et al
USA/DC-HP00145/2020	EPI_ISL_457775	2020-03-26	Johns Hopkins Hospital Department of Pathology	Johns Hopkins Hospital Department of Pathology	Peter M. Thielen et al
USA/DC-HP00146/2020	EPI_ISL_457776	2020-03-28	Johns Hopkins Hospital Department of Pathology	Johns Hopkins Hospital Department of Pathology	Peter M. Thielen et al
USA/DC-HP00152/2020	EPI_ISL_457781	2020-03-27	Johns Hopkins Hospital Department of Pathology	Johns Hopkins Hospital Department of Pathology	Peter M. Thielen et al
USA/DC-HP00462/2020	EPI_ISL_511863	2020-03-25	Johns Hopkins Hospital Department of Pathology	Johns Hopkins Hospital Department of Pathology	Peter M. Thielen et al
USA/DC-HP00799/2020	EPI_ISL_511864	2020-04-12	Johns Hopkins Hospital Department of Pathology	Johns Hopkins Hospital Department of Pathology	Peter M. Thielen et al
USA/DC-UW-1089/2020	EPI_ISL_516514	2020-07-27	University of Wisconsin-Madison AIDS Vaccine Research Laboratories	University of Wisconsin-Madison AIDS Vaccine Research Laboratories	Gage Moreno et al
USA/DC_0004/2020	EPI_ISL_424852	2020-03-06	DC Public Health Lab/ Dept. of Forensic Sciences	Pathogen Discovery, Respiratory Viruses Branch, Division of Viral Diseases, Centers for Disease Control and Prevention	Yan Li et al
USA/DE-CDC-2-3693593/2020	EPI_ISL_747037	2020-10-20	Respiratory Viruses Branch, Centers for Disease Control and Prevention	Respiratory Viruses Branch, Centers for Disease Control and Prevention	Queen et al
USA/DE-CDC-2-3693673/2020	EPI_ISL_747036	2020-10-21	Respiratory Viruses Branch, Centers for Disease Control and Prevention	Respiratory Viruses Branch, Centers for Disease Control and Prevention	Queen et al
USA/DE-CDC-2-3693785/2020	EPI_ISL_747038	2020-10-20	Respiratory Viruses Branch, Centers for Disease Control and Prevention	Respiratory Viruses Branch, Centers for Disease Control and Prevention	Queen et al
USA/DE-CDC-2-3713961/2020	EPI_ISL_751543	2020-10-20	DE Public Health Laboratory	Genomics and Discovery, Respiratory Viruses Branch, Division of Viral Diseases, Centers for Disease Control and Prevention	Krista Queen et al
USA/DE-CDC-2-3713963/2020	EPI_ISL_751602	2020-11-18	DE Public Health Laboratory	Genomics and Discovery, Respiratory Viruses Branch, Division of Viral Diseases, Centers for Disease Control and Prevention	Krista Queen et al
USA/DE-CDC-2-3713979/2020	EPI_ISL_751605	2020-10-28	DE Public Health Laboratory	Genomics and Discovery, Respiratory Viruses Branch, Division of Viral Diseases, Centers for Disease Control and Prevention	Krista Queen et al
USA/DE-CDC-2-3713992/2020	EPI_ISL_751621	2020-10-28	DE Public Health Laboratory	Genomics and Discovery, Respiratory Viruses Branch, Division of Viral Diseases, Centers for Disease Control and Prevention	Krista Queen et al
USA/DE-CDC-2-3713996/2020	EPI_ISL_751726	2020-10-21	DE Public Health Laboratory	Genomics and Discovery, Respiratory Viruses Branch, Division of Viral Diseases, Centers for Disease Control and Prevention	Krista Queen et al
USA/DE-CDC-2-3714051/2020	EPI_ISL_751623	2020-10-28	DE Public Health Laboratory	Genomics and Discovery, Respiratory Viruses Branch, Division of Viral Diseases, Centers for Disease Control and Prevention	Krista Queen et al
USA/DE-CDC-2-3714057/2020	EPI_ISL_751547	2020-10-22	DE Public Health Laboratory	Genomics and Discovery, Respiratory Viruses Branch, Division of Viral Diseases, Centers for Disease Control and Prevention	Krista Queen et al
USA/DE-CDC-2-3714079/2020	EPI_ISL_751627	2020-10-28	DE Public Health Laboratory	Genomics and Discovery, Respiratory Viruses Branch, Division of Viral Diseases, Centers for Disease Control and Prevention	Krista Queen et al
USA/DE-CDC-2-3714090/2020	EPI_ISL_751631	2020-10-27	DE Public Health Laboratory	Genomics and Discovery, Respiratory Viruses Branch, Division of Viral Diseases, Centers for Disease Control and Prevention	Krista Queen et al
USA/DE-DHSS-F1000890/2020	EPI_ISL_708412	2020-09-02	Delaware Public Health Lab	Delaware Public Health Lab	Gregory Hovan et al
USA/DE-DHSS-F1001769/2020	EPI_ISL_708434	2020-09-10	Delaware Public Health Lab	Delaware Public Health Lab	Gregory Hovan et al
USA/DE-DHSS-F1001832/2020	EPI_ISL_693688	2020-09-18	Delaware Public Health Laboratory	Delaware Public Health Laboratory	Gregory Hovan et al
USA/DE-DHSS-F1002118/2020	EPI_ISL_708407	2020-09-09	Delaware Public Health Lab	Delaware Public Health Lab	Gregory Hovan et al
USA/DE-DHSS-F1003822/2020	EPI_ISL_693745	2020-09-16	Delaware Public Health Laboratory	Delaware Public Health Laboratory	Gregory Hovan et al
USA/DE-DHSS-F1007797/2020	EPI_ISL_693746	2020-09-28	Delaware Public Health Laboratory	Delaware Public Health Laboratory	Gregory Hovan et al
USA/DE-DHSS-F1007842/2020	EPI_ISL_708395	2020-09-25	Delaware Public Health Lab	Delaware Public Health Lab	Gregory Hovan et al
USA/DE-DHSS-F1009503/2020	EPI_ISL_708415	2020-10-02	Delaware Public Health Lab	Delaware Public Health Lab	Gregory Hovan et al
USA/DE-DHSS-F1009547/2020	EPI_ISL_693752	2020-10-04	Delaware Public Health Laboratory	Delaware Public Health Laboratory	Gregory Hovan et al
USA/DE-DHSS-F1009549/2020	EPI_ISL_708405	2020-10-04	Delaware Public Health Lab	Delaware Public Health Lab	Gregory Hovan et al
USA/DE-DHSS-F1009555/2020	EPI_ISL_708409	2020-10-03	Delaware Public Health Lab	Delaware Public Health Lab	Gregory Hovan et al
USA/DE-DHSS-F1009590/2020	EPI_ISL_708413	2020-10-05	Delaware Public Health Lab	Delaware Public Health Lab	Gregory Hovan et al
USA/DE-DHSS-F1009616/2020	EPI_ISL_708419	2020-10-06	Delaware Public Health Lab	Delaware Public Health Lab	Gregory Hovan et al
USA/DE-DHSS-F1009733/2020	EPI_ISL_708382	2020-10-08	Delaware Public Health Lab	Delaware Public Health Lab	Gregory Hovan et al
USA/DE-DHSS-F1009734/2020	EPI_ISL_708427	2020-10-08	Delaware Public Health Lab	Delaware Public Health Lab	Gregory Hovan et al
USA/DE-DHSS-F1009779/2020	EPI_ISL_708416	2020-10-11	Delaware Public Health Lab	Delaware Public Health Lab	Gregory Hovan et al
USA/DE-DHSS-F1009792/2020	EPI_ISL_708391	2020-10-11	Delaware Public Health Lab	Delaware Public Health Lab	Gregory Hovan et al
USA/DE-DHSS-F1009900/2020	EPI_ISL_708388	2020-10-14	Delaware Public Health Lab	Delaware Public Health Lab	Gregory Hovan et al
USA/DE-DHSS-F1009945/2020	EPI_ISL_708383	2020-10-15	Delaware Public Health Lab	Delaware Public Health Lab	Gregory Hovan et al
USA/DE-DHSS-F1009988/2020	EPI_ISL_708399	2020-10-15	Delaware Public Health Lab	Delaware Public Health Lab	Gregory Hovan et al
USA/DE-DHSS-F1010008/2020	EPI_ISL_708417	2020-10-16	Delaware Public Health Lab	Delaware Public Health Lab	Gregory Hovan et al
USA/DE-DHSS-F1010030/2020	EPI_ISL_708431	2020-10-19	Delaware Public Health Lab	Delaware Public Health Lab	Gregory Hovan et al
USA/DE-DHSS-F1010031/2020	EPI_ISL_708393	2020-10-17	Delaware Public Health Lab	Delaware Public Health Lab	Gregory Hovan et al
USA/DE-DHSS-F1010662/2020	EPI_ISL_708429	2020-10-01	Delaware Public Health Lab	Delaware Public Health Lab	Gregory Hovan et al
USA/DE-DHSS-F1011356/2020	EPI_ISL_708402	2020-10-08	Delaware Public Health Lab	Delaware Public Health Lab	Gregory Hovan et al
USA/DE-DHSS-F1012236/2020	EPI_ISL_708421	2020-10-06	Delaware Public Health Lab	Delaware Public Health Lab	Gregory Hovan et al
USA/DE-DHSS-F1012460/2020	EPI_ISL_708430	2020-10-01	Delaware Public Health Lab	Delaware Public Health Lab	Gregory Hovan et al
USA/DE-DHSS-F1012565/2020	EPI_ISL_693709	2020-10-05	Delaware Public Health Laboratory	Delaware Public Health Laboratory	Gregory Hovan et al
USA/DE-DHSS-F1013301/2020	EPI_ISL_708428	2020-10-07	Delaware Public Health Lab	Delaware Public Health Lab	Gregory Hovan et al
USA/DE-DHSS-F1013965/2020	EPI_ISL_708387	2020-10-12	Delaware Public Health Lab	Delaware Public Health Lab	Gregory Hovan et al
USA/DE-DHSS-F1014168/2020	EPI_ISL_708385	2020-10-09	Delaware Public Health Lab	Delaware Public Health Lab	Gregory Hovan et al
USA/DE-DHSS-F1015897/2020	EPI_ISL_708404	2020-10-12	Delaware Public Health Lab	Delaware Public Health Lab	Gregory Hovan et al
USA/DE-DHSS-F1016592/2020	EPI_ISL_708392	2020-10-14	Delaware Public Health Lab	Delaware Public Health Lab	Gregory Hovan et al
USA/DE-DHSS-F1017497/2020	EPI_ISL_708449	2020-10-26	Delaware Public Health Lab	Delaware Public Health Lab	Gregory Hovan et al
USA/DE-DHSS-F1018204/2020	EPI_ISL_708439	2020-11-04	Delaware Public Health Lab	Delaware Public Health Lab	Gregory Hovan et al
USA/DE-DHSS-F1019092/2020	EPI_ISL_708447	2020-10-28	Delaware Public Health Lab	Delaware Public Health Lab	Gregory Hovan et al
USA/DE-DHSS-F1019096/2020	EPI_ISL_708437	2020-10-28	Delaware Public Health Lab	Delaware Public Health Lab	Gregory Hovan et al
USA/DE-DHSS-F1019125/2020	EPI_ISL_708438	2020-10-29	Delaware Public Health Lab	Delaware Public Health Lab	Gregory Hovan et al
USA/DE-DHSS-F1019139/2020	EPI_ISL_708442	2020-10-29	Delaware Public Health Lab	Delaware Public Health Lab	Gregory Hovan et al
USA/DE-DHSS-F1020267/2020	EPI_ISL_708400	2020-10-23	Delaware Public Health Lab	Delaware Public Health Lab	Gregory Hovan et al
USA/DE-DHSS-F1020819/2020	EPI_ISL_708443	2020-10-29	Delaware Public Health Lab	Delaware Public Health Lab	Gregory Hovan et al
USA/DE-DHSS-F1020820/2020	EPI_ISL_708410	2020-10-29	Delaware Public Health Lab	Delaware Public Health Lab	Gregory Hovan et al
USA/DE-DHSS-F1020823/2020	EPI_ISL_708451	2020-10-29	Delaware Public Health Lab	Delaware Public Health Lab	Gregory Hovan et al
USA/DE-DHSS-F1020844/2020	EPI_ISL_708450	2020-10-30	Delaware Public Health Lab	Delaware Public Health Lab	Gregory Hovan et al
USA/DE-DHSS-F1020918/2020	EPI_ISL_708452	2020-10-30	Delaware Public Health Lab	Delaware Public Health Lab	Gregory Hovan et al
USA/DE-DHSS-F1021332/2020	EPI_ISL_708411	2020-11-04	Delaware Public Health Lab	Delaware Public Health Lab	Gregory Hovan et al
USA/DE-DHSS-F1022209/2020	EPI_ISL_708444	2020-11-03	Delaware Public Health Lab	Delaware Public Health Lab	Gregory Hovan et al
USA/DE-DHSS-F893986/2020	EPI_ISL_693721	2020-09-28	Delaware Public Health Laboratory	Delaware Public Health Laboratory	Gregory Hovan et al
USA/DE-DHSS-F893993/2020	EPI_ISL_693692	2020-09-28	Delaware Public Health Laboratory	Delaware Public Health Laboratory	Gregory Hovan et al
USA/DE-DHSS-F917628/2020	EPI_ISL_560741	2020-03-22	Delaware Public Health Lab	Delaware Public Health Lab	Gregory Hovan et al
USA/DE-DHSS-F917632/2020	EPI_ISL_560742	2020-03-22	Delaware Public Health Lab	Delaware Public Health Lab	Gregory Hovan et al
USA/DE-DHSS-F917656/2020	EPI_ISL_561335	2020-03-22	Delaware Public Health Lab	Delaware Public Health Lab	Gregory Hovan et al
USA/DE-DHSS-F917671/2020	EPI_ISL_561362	2020-03-23	Delaware Public Health Lab	Delaware Public Health Lab	Gregory Hovan et al
USA/DE-DHSS-F917680/2020	EPI_ISL_574586	2020-03-23	Delaware Public Health Lab	Delaware Public Health Lab	Gregory Hovan et al
USA/DE-DHSS-F917709/2020	EPI_ISL_560307	2020-03-23	Delaware Public Health Lab	Delaware Public Health Lab	Gregory Hovan et al
USA/DE-DHSS-F917714/2020	EPI_ISL_561336	2020-03-23	Delaware Public Health Lab	Delaware Public Health Lab	Gregory Hovan et al
USA/DE-DHSS-F917718/2020	EPI_ISL_561345	2020-03-23	Delaware Public Health Lab	Delaware Public Health Lab	Gregory Hovan et al
USA/DE-DHSS-F917719/2020	EPI_ISL_565830	2020-03-23	Delaware Public Health Lab	Delaware Public Health Lab	Gregory Hovan et al
USA/DE-DHSS-F917736/2020	EPI_ISL_561346	2020-03-24	Delaware Public Health Lab	Delaware Public Health Lab	Gregory Hovan et al
USA/DE-DHSS-F917739/2020	EPI_ISL_565831	2020-03-24	Delaware Public Health Lab	Delaware Public Health Lab	Gregory Hovan et al
USA/DE-DHSS-F917751/2020	EPI_ISL_565832	2020-03-24	Delaware Public Health Lab	Delaware Public Health Lab	Gregory Hovan et al
USA/DE-DHSS-F917779/2020	EPI_ISL_560406	2020-03-24	Delaware Public Health Lab	Delaware Public Health Lab	Gregory Hovan et al
USA/DE-DHSS-F917785/2020	EPI_ISL_576169	2020-03-24	Delaware Public Health Lab	Delaware Public Health Lab	Gregory Hovan et al
USA/DE-DHSS-F917849/2020	EPI_ISL_576157	2020-03-25	Delaware Public Health Lab	Delaware Public Health Lab	Gregory Hovan et al
USA/DE-DHSS-F917866/2020	EPI_ISL_583248	2020-03-25	Delaware Public Health Lab	Delaware Public Health Lab	Gregory Hovan et al
USA/DE-DHSS-F917887/2020	EPI_ISL_584013	2020-03-25	Delaware Public Health Lab	Delaware Public Health Lab	Gregory Hovan et al
USA/DE-DHSS-F917888/2020	EPI_ISL_576160	2020-03-25	Delaware Public Health Lab	Delaware Public Health Lab	Gregory Hovan et al
USA/DE-DHSS-F917889/2020	EPI_ISL_583246	2020-03-25	Delaware Public Health Lab	Delaware Public Health Lab	Gregory Hovan et al
USA/DE-DHSS-F917890/2020	EPI_ISL_576155	2020-03-25	Delaware Public Health Lab	Delaware Public Health Lab	Gregory Hovan et al
USA/DE-DHSS-F917892/2020	EPI_ISL_576165	2020-03-25	Delaware Public Health Lab	Delaware Public Health Lab	Gregory Hovan et al
USA/DE-DHSS-F917893/2020	EPI_ISL_576167	2020-03-25	Delaware Public Health Lab	Delaware Public Health Lab	Gregory Hovan et al
USA/DE-DHSS-F917895/2020	EPI_ISL_583247	2020-03-25	Delaware Public Health Lab	Delaware Public Health Lab	Gregory Hovan et al
USA/DE-DHSS-F917896/2020	EPI_ISL_576164	2020-03-25	Delaware Public Health Lab	Delaware Public Health Lab	Gregory Hovan et al
USA/DE-DHSS-F917908/2020	EPI_ISL_576163	2020-03-25	Delaware Public Health Lab	Delaware Public Health Lab	Gregory Hovan et al
USA/DE-DHSS-F917912/2020	EPI_ISL_576154	2020-03-25	Delaware Public Health Lab	Delaware Public Health Lab	Gregory Hovan et al
USA/DE-DHSS-F917914/2020	EPI_ISL_576227	2020-03-25	Delaware Public Health Lab	Delaware Public Health Lab	Gregory Hovan et al
USA/DE-DHSS-F917921/2020	EPI_ISL_576226	2020-03-25	Delaware Public Health Lab	Delaware Public Health Lab	Gregory Hovan et al
USA/DE-DHSS-F917930/2020	EPI_ISL_576224	2020-03-25	Delaware Public Health Lab	Delaware Public Health Lab	Gregory Hovan et al
USA/DE-DHSS-F917932/2020	EPI_ISL_576156	2020-03-25	Delaware Public Health Lab	Delaware Public Health Lab	Gregory Hovan et al
USA/DE-DHSS-F917934/2020	EPI_ISL_576225	2020-03-25	Delaware Public Health Lab	Delaware Public Health Lab	Gregory Hovan et al
USA/DE-DHSS-F917937/2020	EPI_ISL_576153	2020-03-25	Delaware Public Health Lab	Delaware Public Health Lab	Gregory Hovan et al
USA/DE-DHSS-F917945/2020	EPI_ISL_576223	2020-03-25	Delaware Public Health Lab	Delaware Public Health Lab	Gregory Hovan et al
USA/DE-DHSS-F917966/2020	EPI_ISL_576162	2020-03-25	Delaware Public Health Lab	Delaware Public Health Lab	Gregory Hovan et al
USA/DE-DHSS-F917974/2020	EPI_ISL_576166	2020-03-26	Delaware Public Health Lab	Delaware Public Health Lab	Gregory Hovan et al
USA/DE-DHSS-F917986/2020	EPI_ISL_576158	2020-03-26	Delaware Public Health Lab	Delaware Public Health Lab	Gregory Hovan et al
USA/DE-DHSS-F917989/2020	EPI_ISL_576159	2020-03-26	Delaware Public Health Lab	Delaware Public Health Lab	Gregory Hovan et al
USA/DE-DHSS-F917991/2020	EPI_ISL_576152	2020-03-26	Delaware Public Health Lab	Delaware Public Health Lab	Gregory Hovan et al
USA/DE-DHSS-F918017/2020	EPI_ISL_593937	2020-03-27	Delaware Public Health Lab	Delaware Public Health Lab	Gregory Hovan et al
USA/DE-DHSS-F918022/2020	EPI_ISL_583994	2020-03-26	Delaware Public Health Lab	Delaware Public Health Lab	Gregory Hovan et al
USA/DE-DHSS-F918037/2020	EPI_ISL_593938	2020-03-22	Delaware Public Health Lab	Delaware Public Health Lab	Gregory Hovan et al
USA/DE-DHSS-F918046/2020	EPI_ISL_593939	2020-03-27	Delaware Public Health Lab	Delaware Public Health Lab	Gregory Hovan et al
USA/DE-DHSS-F918049/2020	EPI_ISL_593940	2020-03-26	Delaware Public Health Lab	Delaware Public Health Lab	Gregory Hovan et al
USA/DE-DHSS-F918052/2020	EPI_ISL_593941	2020-03-26	Delaware Public Health Lab	Delaware Public Health Lab	Gregory Hovan et al
USA/DE-DHSS-F918060/2020	EPI_ISL_584014	2020-03-27	Delaware Public Health Lab	Delaware Public Health Lab	Gregory Hovan et al
USA/DE-DHSS-F918105/2020	EPI_ISL_576161	2020-03-27	Delaware Public Health Lab	Delaware Public Health Lab	Gregory Hovan et al
USA/DE-DHSS-F918108/2020	EPI_ISL_583995	2020-03-27	Delaware Public Health Lab	Delaware Public Health Lab	Gregory Hovan et al
USA/DE-DHSS-F918110/2020	EPI_ISL_582133	2020-03-26	Delaware Public Health Lab	Delaware Public Health Lab	Gregory Hovan et al
USA/DE-DHSS-F918123/2020	EPI_ISL_593942	2020-03-27	Delaware Public Health Lab	Delaware Public Health Lab	Gregory Hovan et al
USA/DE-DHSS-F918126/2020	EPI_ISL_593943	2020-03-28	Delaware Public Health Lab	Delaware Public Health Lab	Gregory Hovan et al
USA/DE-DHSS-F918133/2020	EPI_ISL_593944	2020-03-27	Delaware Public Health Lab	Delaware Public Health Lab	Gregory Hovan et al
USA/DE-DHSS-F918144/2020	EPI_ISL_576222	2020-03-27	Delaware Public Health Lab	Delaware Public Health Lab	Gregory Hovan et al
USA/DE-DHSS-F918154/2020	EPI_ISL_576150	2020-03-27	Delaware Public Health Lab	Delaware Public Health Lab	Gregory Hovan et al
USA/DE-DHSS-F918157/2020	EPI_ISL_576168	2020-03-27	Delaware Public Health Lab	Delaware Public Health Lab	Gregory Hovan et al
USA/DE-DHSS-F918161/2020	EPI_ISL_576151	2020-03-27	Delaware Public Health Lab	Delaware Public Health Lab	Gregory Hovan et al
USA/DE-DHSS-F918170/2020	EPI_ISL_593945	2020-03-27	Delaware Public Health Lab	Delaware Public Health Lab	Gregory Hovan et al
USA/DE-DHSS-F918330/2020	EPI_ISL_593946	2020-03-29	Delaware Public Health Lab	Delaware Public Health Lab	Gregory Hovan et al
USA/DE-DHSS-F918341/2020	EPI_ISL_593947	2020-03-29	Delaware Public Health Lab	Delaware Public Health Lab	Gregory Hovan et al
USA/DE-DHSS-F918347/2020	EPI_ISL_593948	2020-03-29	Delaware Public Health Lab	Delaware Public Health Lab	Gregory Hovan et al
USA/DE-DHSS-F918349/2020	EPI_ISL_593949	2020-03-30	Delaware Public Health Lab	Delaware Public Health Lab	Gregory Hovan et al
USA/DE-DHSS-F918376/2020	EPI_ISL_593950	2020-03-30	Delaware Public Health Lab	Delaware Public Health Lab	Gregory Hovan et al
USA/DE-DHSS-F918378/2020	EPI_ISL_593951	2020-03-30	Delaware Public Health Lab	Delaware Public Health Lab	Gregory Hovan et al
USA/DE-DHSS-F918384/2020	EPI_ISL_593952	2020-03-30	Delaware Public Health Lab	Delaware Public Health Lab	Gregory Hovan et al
USA/DE-DHSS-F918388/2020	EPI_ISL_593953	2020-03-30	Delaware Public Health Lab	Delaware Public Health Lab	Gregory Hovan et al
USA/DE-DHSS-F918392/2020	EPI_ISL_593954	2020-03-30	Delaware Public Health Lab	Delaware Public Health Lab	Gregory Hovan et al
USA/DE-DHSS-F918400/2020	EPI_ISL_593955	2020-03-30	Delaware Public Health Lab	Delaware Public Health Lab	Gregory Hovan et al
USA/DE-DHSS-F918402/2020	EPI_ISL_593956	2020-03-30	Delaware Public Health Lab	Delaware Public Health Lab	Gregory Hovan et al
USA/DE-DHSS-F918416/2020	EPI_ISL_593957	2020-03-31	Delaware Public Health Lab	Delaware Public Health Lab	Gregory Hovan et al
USA/DE-DHSS-F918418/2020	EPI_ISL_593958	2020-03-31	Delaware Public Health Lab	Delaware Public Health Lab	Gregory Hovan et al
USA/DE-DHSS-F918421/2020	EPI_ISL_593959	2020-03-31	Delaware Public Health Lab	Delaware Public Health Lab	Gregory Hovan et al
USA/DE-DHSS-F918424/2020	EPI_ISL_593960	2020-03-31	Delaware Public Health Lab	Delaware Public Health Lab	Gregory Hovan et al
USA/DE-DHSS-F918425/2020	EPI_ISL_593961	2020-03-31	Delaware Public Health Lab	Delaware Public Health Lab	Gregory Hovan et al
USA/DE-DHSS-F918428/2020	EPI_ISL_593962	2020-03-31	Delaware Public Health Lab	Delaware Public Health Lab	Gregory Hovan et al
USA/DE-DHSS-F918443/2020	EPI_ISL_593963	2020-03-31	Delaware Public Health Lab	Delaware Public Health Lab	Gregory Hovan et al
USA/DE-DHSS-F918444/2020	EPI_ISL_593964	2020-03-31	Delaware Public Health Lab	Delaware Public Health Lab	Gregory Hovan et al
USA/DE-DHSS-F918445/2020	EPI_ISL_593965	2020-03-30	Delaware Public Health Lab	Delaware Public Health Lab	Gregory Hovan et al
USA/DE-DHSS-F918451/2020	EPI_ISL_593966	2020-03-31	Delaware Public Health Lab	Delaware Public Health Lab	Gregory Hovan et al
USA/DE-DHSS-F918455/2020	EPI_ISL_593967	2020-03-31	Delaware Public Health Lab	Delaware Public Health Lab	Gregory Hovan et al
USA/DE-DHSS-F918460/2020	EPI_ISL_593968	2020-03-31	Delaware Public Health Lab	Delaware Public Health Lab	Gregory Hovan et al
USA/DE-DHSS-F918464/2020	EPI_ISL_593969	2020-03-31	Delaware Public Health Lab	Delaware Public Health Lab	Gregory Hovan et al
USA/DE-DHSS-F918466/2020	EPI_ISL_593970	2020-03-31	Delaware Public Health Lab	Delaware Public Health Lab	Gregory Hovan et al
USA/DE-DHSS-F918476/2020	EPI_ISL_593971	2020-04-01	Delaware Public Health Lab	Delaware Public Health Lab	Gregory Hovan et al
USA/DE-DHSS-F918481/2020	EPI_ISL_593972	2020-04-02	Delaware Public Health Lab	Delaware Public Health Lab	Gregory Hovan et al
USA/DE-DHSS-F918493/2020	EPI_ISL_593973	2020-04-01	Delaware Public Health Lab	Delaware Public Health Lab	Gregory Hovan et al
USA/DE-DHSS-F918497/2020	EPI_ISL_593974	2020-04-01	Delaware Public Health Lab	Delaware Public Health Lab	Gregory Hovan et al
USA/DE-DHSS-F918505/2020	EPI_ISL_593975	2020-04-01	Delaware Public Health Lab	Delaware Public Health Lab	Gregory Hovan et al
USA/DE-DHSS-F918552/2020	EPI_ISL_561347	2020-03-19	Delaware Public Health Lab	Delaware Public Health Lab	Gregory Hovan et al
USA/DE-DHSS-F918573/2020	EPI_ISL_566084	2020-03-19	Delaware Public Health Lab	Delaware Public Health Lab	Gregory Hovan et al
USA/DE-DHSS-F918579/2020	EPI_ISL_561348	2020-03-19	Delaware Public Health Lab	Delaware Public Health Lab	Gregory Hovan et al
USA/DE-DHSS-F918581/2020	EPI_ISL_561349	2020-03-19	Delaware Public Health Lab	Delaware Public Health Lab	Gregory Hovan et al
USA/DE-DHSS-F918609/2020	EPI_ISL_575335	2020-03-20	Delaware Public Health Lab	Delaware Public Health Lab	Gregory Hovan et al
USA/DE-DHSS-F918611/2020	EPI_ISL_560567	2020-03-20	Delaware Public Health Lab	Delaware Public Health Lab	Gregory Hovan et al
USA/DE-DHSS-F918613/2020	EPI_ISL_574599	2020-03-20	Delaware Public Health Lab	Delaware Public Health Lab	Gregory Hovan et al
USA/DE-DHSS-F918664/2020	EPI_ISL_560647	2020-03-21	Delaware Public Health Lab	Delaware Public Health Lab	Gregory Hovan et al
USA/DE-DHSS-F918674/2020	EPI_ISL_561350	2020-03-19	Delaware Public Health Lab	Delaware Public Health Lab	Gregory Hovan et al
USA/DE-DHSS-F918676/2020	EPI_ISL_561351	2020-03-21	Delaware Public Health Lab	Delaware Public Health Lab	Gregory Hovan et al
USA/DE-DHSS-F918677/2020	EPI_ISL_561352	2020-03-21	Delaware Public Health Lab	Delaware Public Health Lab	Gregory Hovan et al
USA/DE-DHSS-F918682/2020	EPI_ISL_566108	2020-03-21	Delaware Public Health Lab	Delaware Public Health Lab	Gregory Hovan et al
USA/DE-DHSS-F918736/2020	EPI_ISL_560648	2020-03-11	Delaware Public Health Lab	Delaware Public Health Lab	Gregory Hovan et al
USA/DE-DHSS-F918749/2020	EPI_ISL_566109	2020-03-11	Delaware Public Health Lab	Delaware Public Health Lab	Gregory Hovan et al
USA/DE-DHSS-F918750/2020	EPI_ISL_561353	2020-03-11	Delaware Public Health Lab	Delaware Public Health Lab	Gregory Hovan et al
USA/DE-DHSS-F918769/2020	EPI_ISL_561354	2020-03-12	Delaware Public Health Lab	Delaware Public Health Lab	Gregory Hovan et al
USA/DE-DHSS-F918807/2020	EPI_ISL_574584	2020-03-13	Delaware Public Health Lab	Delaware Public Health Lab	Gregory Hovan et al
USA/DE-DHSS-F918831/2020	EPI_ISL_574585	2020-03-14	Delaware Public Health Lab	Delaware Public Health Lab	Gregory Hovan et al
USA/DE-DHSS-F918898/2020	EPI_ISL_561356	2020-03-16	Delaware Public Health Lab	Delaware Public Health Lab	Gregory Hovan et al
USA/DE-DHSS-F918912/2020	EPI_ISL_574581	2020-03-17	Delaware Public Health Lab	Delaware Public Health Lab	Gregory Hovan et al
USA/DE-DHSS-F918924/2020	EPI_ISL_561357	2020-03-17	Delaware Public Health Lab	Delaware Public Health Lab	Gregory Hovan et al
USA/DE-DHSS-F918926/2020	EPI_ISL_561358	2020-03-17	Delaware Public Health Lab	Delaware Public Health Lab	Gregory Hovan et al
USA/DE-DHSS-F918936/2020	EPI_ISL_561359	2020-03-17	Delaware Public Health Lab	Delaware Public Health Lab	Gregory Hovan et al
USA/DE-DHSS-F918975/2020	EPI_ISL_561360	2020-03-18	Delaware Public Health Lab	Delaware Public Health Lab	Gregory Hovan et al
USA/DE-DHSS-F952774/2020	EPI_ISL_593976	2020-04-02	Delaware Public Health Lab	Delaware Public Health Lab	Gregory Hovan et al
USA/DE-DHSS-F952951/2020	EPI_ISL_593977	2020-04-04	Delaware Public Health Lab	Delaware Public Health Lab	Gregory Hovan et al
USA/DE-DHSS-F952972/2020	EPI_ISL_593978	2020-04-05	Delaware Public Health Lab	Delaware Public Health Lab	Gregory Hovan et al
USA/DE-DHSS-F952974/2020	EPI_ISL_593979	2020-04-05	Delaware Public Health Lab	Delaware Public Health Lab	Gregory Hovan et al
USA/DE-DHSS-F956390/2020	EPI_ISL_693747	2020-05-26	Delaware Public Health Laboratory	Delaware Public Health Laboratory	Gregory Hovan et al
USA/DE-DHSS-F956489/2020	EPI_ISL_693699	2020-05-27	Delaware Public Health Laboratory	Delaware Public Health Laboratory	Gregory Hovan et al
USA/DE-DHSS-F956490/2020	EPI_ISL_693696	2020-05-27	Delaware Public Health Laboratory	Delaware Public Health Laboratory	Gregory Hovan et al
USA/DE-DHSS-F956491/2020	EPI_ISL_693727	2020-05-27	Delaware Public Health Laboratory	Delaware Public Health Laboratory	Gregory Hovan et al
USA/DE-DHSS-F956493/2020	EPI_ISL_693706	2020-05-28	Delaware Public Health Laboratory	Delaware Public Health Laboratory	Gregory Hovan et al
USA/DE-DHSS-F956495/2020	EPI_ISL_693703	2020-05-27	Delaware Public Health Laboratory	Delaware Public Health Laboratory	Gregory Hovan et al
USA/DE-DHSS-F956496/2020	EPI_ISL_693730	2020-05-27	Delaware Public Health Laboratory	Delaware Public Health Laboratory	Gregory Hovan et al
USA/DE-DHSS-F956497/2020	EPI_ISL_693731	2020-05-27	Delaware Public Health Laboratory	Delaware Public Health Laboratory	Gregory Hovan et al
USA/DE-DHSS-F956498/2020	EPI_ISL_693732	2020-05-27	Delaware Public Health Laboratory	Delaware Public Health Laboratory	Gregory Hovan et al
USA/DE-DHSS-F956499/2020	EPI_ISL_693733	2020-05-27	Delaware Public Health Laboratory	Delaware Public Health Laboratory	Gregory Hovan et al
USA/DE-DHSS-F956500/2020	EPI_ISL_693734	2020-05-27	Delaware Public Health Laboratory	Delaware Public Health Laboratory	Gregory Hovan et al
USA/DE-DHSS-F956501/2020	EPI_ISL_693695	2020-05-27	Delaware Public Health Laboratory	Delaware Public Health Laboratory	Gregory Hovan et al
USA/DE-DHSS-F956502/2020	EPI_ISL_693735	2020-05-27	Delaware Public Health Laboratory	Delaware Public Health Laboratory	Gregory Hovan et al
USA/DE-DHSS-F956503/2020	EPI_ISL_693736	2020-05-27	Delaware Public Health Laboratory	Delaware Public Health Laboratory	Gregory Hovan et al
USA/DE-DHSS-F956504/2020	EPI_ISL_708445	2020-05-27	Delaware Public Health Lab	Delaware Public Health Lab	Gregory Hovan et al
USA/DE-DHSS-F956506/2020	EPI_ISL_693753	2020-05-27	Delaware Public Health Laboratory	Delaware Public Health Laboratory	Gregory Hovan et al
USA/DE-DHSS-F956507/2020	EPI_ISL_693737	2020-05-27	Delaware Public Health Laboratory	Delaware Public Health Laboratory	Gregory Hovan et al
USA/DE-DHSS-F956508/2020	EPI_ISL_693738	2020-05-27	Delaware Public Health Laboratory	Delaware Public Health Laboratory	Gregory Hovan et al
USA/DE-DHSS-F956509/2020	EPI_ISL_693739	2020-05-27	Delaware Public Health Laboratory	Delaware Public Health Laboratory	Gregory Hovan et al
USA/DE-DHSS-F956511/2020	EPI_ISL_693740	2020-05-27	Delaware Public Health Laboratory	Delaware Public Health Laboratory	Gregory Hovan et al
USA/DE-DHSS-F956512/2020	EPI_ISL_693716	2020-05-27	Delaware Public Health Laboratory	Delaware Public Health Laboratory	Gregory Hovan et al
USA/DE-DHSS-F956562/2020	EPI_ISL_693722	2020-05-27	Delaware Public Health Laboratory	Delaware Public Health Laboratory	Gregory Hovan et al
USA/DE-DHSS-F957085/2020	EPI_ISL_693741	2020-06-04	Delaware Public Health Laboratory	Delaware Public Health Laboratory	Gregory Hovan et al
USA/DE-DHSS-F957558/2020	EPI_ISL_693702	2020-06-08	Delaware Public Health Laboratory	Delaware Public Health Laboratory	Gregory Hovan et al
USA/DE-DHSS-F957649/2020	EPI_ISL_693689	2020-06-10	Delaware Public Health Laboratory	Delaware Public Health Laboratory	Gregory Hovan et al
USA/DE-DHSS-F970597/2020	EPI_ISL_693719	2020-06-12	Delaware Public Health Laboratory	Delaware Public Health Laboratory	Gregory Hovan et al
USA/DE-DHSS-F970599/2020	EPI_ISL_693690	2020-06-12	Delaware Public Health Laboratory	Delaware Public Health Laboratory	Gregory Hovan et al
USA/DE-DHSS-F970606/2020	EPI_ISL_693712	2020-06-12	Delaware Public Health Laboratory	Delaware Public Health Laboratory	Gregory Hovan et al
USA/DE-DHSS-F970640/2020	EPI_ISL_693694	2020-06-14	Delaware Public Health Laboratory	Delaware Public Health Laboratory	Gregory Hovan et al
USA/DE-DHSS-F970674/2020	EPI_ISL_693748	2020-06-14	Delaware Public Health Laboratory	Delaware Public Health Laboratory	Gregory Hovan et al
USA/DE-DHSS-F970809/2020	EPI_ISL_693749	2020-06-16	Delaware Public Health Laboratory	Delaware Public Health Laboratory	Gregory Hovan et al
USA/DE-DHSS-F970816/2020	EPI_ISL_693700	2020-06-16	Delaware Public Health Laboratory	Delaware Public Health Laboratory	Gregory Hovan et al
USA/DE-DHSS-F970817/2020	EPI_ISL_693750	2020-06-16	Delaware Public Health Laboratory	Delaware Public Health Laboratory	Gregory Hovan et al
USA/DE-DHSS-F970827/2020	EPI_ISL_693711	2020-06-16	Delaware Public Health Laboratory	Delaware Public Health Laboratory	Gregory Hovan et al
USA/DE-DHSS-F970833/2020	EPI_ISL_693726	2020-06-16	Delaware Public Health Laboratory	Delaware Public Health Laboratory	Gregory Hovan et al
USA/DE-DHSS-F970834/2020	EPI_ISL_693728	2020-06-16	Delaware Public Health Laboratory	Delaware Public Health Laboratory	Gregory Hovan et al
USA/DE-DHSS-F970840/2020	EPI_ISL_693693	2020-06-15	Delaware Public Health Laboratory	Delaware Public Health Laboratory	Gregory Hovan et al
USA/DE-DHSS-F970935/2020	EPI_ISL_693715	2020-06-17	Delaware Public Health Laboratory	Delaware Public Health Laboratory	Gregory Hovan et al
USA/DE-DHSS-F970937/2020	EPI_ISL_693754	2020-06-17	Delaware Public Health Laboratory	Delaware Public Health Laboratory	Gregory Hovan et al
USA/DE-DHSS-F970939/2020	EPI_ISL_693755	2020-06-17	Delaware Public Health Laboratory	Delaware Public Health Laboratory	Gregory Hovan et al
USA/DE-DHSS-F970980/2020	EPI_ISL_708441	2020-06-18	Delaware Public Health Lab	Delaware Public Health Lab	Gregory Hovan et al
USA/DE-DHSS-F970996/2020	EPI_ISL_693708	2020-06-18	Delaware Public Health Laboratory	Delaware Public Health Laboratory	Gregory Hovan et al
USA/DE-DHSS-F970997/2020	EPI_ISL_693705	2020-06-18	Delaware Public Health Laboratory	Delaware Public Health Laboratory	Gregory Hovan et al
USA/DE-DHSS-F971015/2020	EPI_ISL_693713	2020-06-18	Delaware Public Health Laboratory	Delaware Public Health Laboratory	Gregory Hovan et al
USA/DE-DHSS-F972766/2020	EPI_ISL_693707	2020-07-07	Delaware Public Health Laboratory	Delaware Public Health Laboratory	Gregory Hovan et al
USA/DE-DHSS-F972771/2020	EPI_ISL_693701	2020-07-07	Delaware Public Health Laboratory	Delaware Public Health Laboratory	Gregory Hovan et al
USA/DE-DHSS-F975901/2020	EPI_ISL_693742	2020-07-07	Delaware Public Health Laboratory	Delaware Public Health Laboratory	Gregory Hovan et al
USA/DE-DHSS-F979745/2020	EPI_ISL_708398	2020-07-29	Delaware Public Health Lab	Delaware Public Health Lab	Gregory Hovan et al
USA/DE-DHSS-F979763/2020	EPI_ISL_693697	2020-07-30	Delaware Public Health Laboratory	Delaware Public Health Laboratory	Gregory Hovan et al
USA/DE-DHSS-F979924/2020	EPI_ISL_708390	2020-08-12	Delaware Public Health Lab	Delaware Public Health Lab	Gregory Hovan et al
USA/DE-DHSS-F979929/2020	EPI_ISL_708384	2020-08-14	Delaware Public Health Lab	Delaware Public Health Lab	Gregory Hovan et al
USA/DE-DHSS-F979951/2020	EPI_ISL_693691	2020-08-12	Delaware Public Health Laboratory	Delaware Public Health Laboratory	Gregory Hovan et al
USA/DE-DHSS-F980184/2020	EPI_ISL_693756	2020-08-03	Delaware Public Health Laboratory	Delaware Public Health Laboratory	Gregory Hovan et al
USA/DE-DHSS-F980493/2020	EPI_ISL_693729	2020-08-15	Delaware Public Health Laboratory	Delaware Public Health Laboratory	Gregory Hovan et al
USA/DE-DHSS-F980500/2020	EPI_ISL_708386	2020-08-16	Delaware Public Health Lab	Delaware Public Health Lab	Gregory Hovan et al
USA/DE-DHSS-F980693/2020	EPI_ISL_708401	2020-08-19	Delaware Public Health Lab	Delaware Public Health Lab	Gregory Hovan et al
USA/DE-DHSS-F980768/2020	EPI_ISL_708418	2020-08-23	Delaware Public Health Lab	Delaware Public Health Lab	Gregory Hovan et al
USA/DE-DHSS-F980815/2020	EPI_ISL_708426	2020-08-24	Delaware Public Health Lab	Delaware Public Health Lab	Gregory Hovan et al
USA/DE-DHSS-F980816/2020	EPI_ISL_708448	2020-08-24	Delaware Public Health Lab	Delaware Public Health Lab	Gregory Hovan et al
USA/DE-DHSS-F981184/2020	EPI_ISL_708432	2020-08-13	Delaware Public Health Lab	Delaware Public Health Lab	Gregory Hovan et al
USA/DE-DHSS-F981198/2020	EPI_ISL_708425	2020-08-14	Delaware Public Health Lab	Delaware Public Health Lab	Gregory Hovan et al
USA/DE-DHSS-F981493/2020	EPI_ISL_708423	2020-08-27	Delaware Public Health Lab	Delaware Public Health Lab	Gregory Hovan et al
USA/DE-DHSS-F981527/2020	EPI_ISL_708424	2020-08-28	Delaware Public Health Lab	Delaware Public Health Lab	Gregory Hovan et al
USA/DE-DHSS-F981528/2020	EPI_ISL_708422	2020-08-28	Delaware Public Health Lab	Delaware Public Health Lab	Gregory Hovan et al
USA/DE-DHSS-F981541/2020	EPI_ISL_693743	2020-08-29	Delaware Public Health Laboratory	Delaware Public Health Laboratory	Gregory Hovan et al
USA/DE-DHSS-F981792/2020	EPI_ISL_708394	2020-08-08	Delaware Public Health Lab	Delaware Public Health Lab	Gregory Hovan et al
USA/DE-DHSS-F981807/2020	EPI_ISL_708414	2020-08-09	Delaware Public Health Lab	Delaware Public Health Lab	Gregory Hovan et al
USA/DE-DHSS-F981902/2020	EPI_ISL_708420	2020-08-11	Delaware Public Health Lab	Delaware Public Health Lab	Gregory Hovan et al
USA/DE-DHSS-F982045/2020	EPI_ISL_693710	2020-09-24	Delaware Public Health Laboratory	Delaware Public Health Laboratory	Gregory Hovan et al
USA/DE-DHSS-F986368/2020	EPI_ISL_708440	2020-11-03	Delaware Public Health Lab	Delaware Public Health Lab	Gregory Hovan et al
USA/DE-DHSS-F994173/2020	EPI_ISL_693725	2020-08-31	Delaware Public Health Laboratory	Delaware Public Health Laboratory	Gregory Hovan et al
USA/DE-DHSS-F994223/2020	EPI_ISL_708435	2020-09-14	Delaware Public Health Lab	Delaware Public Health Lab	Gregory Hovan et al
USA/DE-DHSS-F994288/2020	EPI_ISL_708433	2020-09-15	Delaware Public Health Lab	Delaware Public Health Lab	Gregory Hovan et al
USA/DE-DHSS-F994362/2020	EPI_ISL_693718	2020-09-16	Delaware Public Health Laboratory	Delaware Public Health Laboratory	Gregory Hovan et al
USA/DE-DHSS-F994661/2020	EPI_ISL_693717	2020-09-22	Delaware Public Health Laboratory	Delaware Public Health Laboratory	Gregory Hovan et al
USA/DE-DHSS-F994813/2020	EPI_ISL_693714	2020-09-23	Delaware Public Health Laboratory	Delaware Public Health Laboratory	Gregory Hovan et al
USA/DE-DHSS-F994880/2020	EPI_ISL_593980	2020-09-25	Delaware Public Health Lab	Delaware Public Health Lab	Gregory Hovan et al
USA/DE-DHSS-F994980/2020	EPI_ISL_693698	2020-09-24	Delaware Public Health Laboratory	Delaware Public Health Laboratory	Gregory Hovan et al
USA/DE-DHSS-F995183/2020	EPI_ISL_693744	2020-09-21	Delaware Public Health Laboratory	Delaware Public Health Laboratory	Gregory Hovan et al
USA/DE-DHSS-F995256/2020	EPI_ISL_693704	2020-09-21	Delaware Public Health Laboratory	Delaware Public Health Laboratory	Gregory Hovan et al
USA/DE-DHSS-F995385/2020	EPI_ISL_693751	2020-09-21	Delaware Public Health Laboratory	Delaware Public Health Laboratory	Gregory Hovan et al
USA/DE-DHSS-F995432/2020	EPI_ISL_693724	2020-09-22	Delaware Public Health Laboratory	Delaware Public Health Laboratory	Gregory Hovan et al
USA/DE-DHSS-F995504/2020	EPI_ISL_708389	2020-09-02	Delaware Public Health Lab	Delaware Public Health Lab	Gregory Hovan et al
USA/DE-DHSS-F995530/2020	EPI_ISL_708436	2020-09-02	Delaware Public Health Lab	Delaware Public Health Lab	Gregory Hovan et al
USA/DE-DHSS-F995537/2020	EPI_ISL_708408	2020-09-01	Delaware Public Health Lab	Delaware Public Health Lab	Gregory Hovan et al
USA/DE-DHSS-F995589/2020	EPI_ISL_693757	2020-09-08	Delaware Public Health Laboratory	Delaware Public Health Laboratory	Gregory Hovan et al
USA/DE-DHSS-F995648/2020	EPI_ISL_708446	2020-09-08	Delaware Public Health Lab	Delaware Public Health Lab	Gregory Hovan et al
USA/DE-DHSS-F995649/2020	EPI_ISL_708406	2020-09-08	Delaware Public Health Lab	Delaware Public Health Lab	Gregory Hovan et al
USA/DE-DHSS-F995656/2020	EPI_ISL_693723	2020-09-08	Delaware Public Health Laboratory	Delaware Public Health Laboratory	Gregory Hovan et al
USA/DE-DHSS-F995784/2020	EPI_ISL_708397	2020-09-16	Delaware Public Health Lab	Delaware Public Health Lab	Gregory Hovan et al
USA/DE-DHSS-F995957/2020	EPI_ISL_708396	2020-09-17	Delaware Public Health Lab	Delaware Public Health Lab	Gregory Hovan et al
USA/DE-DHSS-F995962/2020	EPI_ISL_693720	2020-09-17	Delaware Public Health Laboratory	Delaware Public Health Laboratory	Gregory Hovan et al
USA/DE-DHSS-F996119/2020	EPI_ISL_593981	2020-09-19	Delaware Public Health Lab	Delaware Public Health Lab	Gregory Hovan et al
USA/DE-DHSS-F998315/2020	EPI_ISL_708403	2020-09-01	Delaware Public Health Lab	Delaware Public Health Lab	Gregory Hovan et al
USA/FL-04-UMTL-95QV/2020	EPI_ISL_479759	2020-04-03	University of Miami Immunology and Histocompatibility Laboratory	University of Miami Immunology and Histocompatibility Laboratory	Emilio Margolles-Clark et al
USA/FL-04-UMTL-96NV/2020	EPI_ISL_479760	2020-04-06	University of Miami Immunology and Histocompatibility Laboratory	University of Miami Immunology and Histocompatibility Laboratory	Emilio Margolles-Clark et al
USA/FL-04-UMTL-975H/2020	EPI_ISL_479762	2020-04-07	University of Miami Immunology and Histocompatibility Laboratory	University of Miami Immunology and Histocompatibility Laboratory	Emilio Margolles-Clark et al
USA/FL-04-UMTL-97QX/2020	EPI_ISL_479761	2020-04-08	University of Miami Immunology and Histocompatibility Laboratory	University of Miami Immunology and Histocompatibility Laboratory	Emilio Margolles-Clark et al
USA/FL-04-UMTL-9BWN/2020	EPI_ISL_479763	2020-04-18	University of Miami Immunology and Histocompatibility Laboratory	University of Miami Immunology and Histocompatibility Laboratory	Emilio Margolles-Clark et al
USA/FL-05-UMTL-9TXV/2020	EPI_ISL_479764	2020-05-21	University of Miami Immunology and Histocompatibility Laboratory	University of Miami Immunology and Histocompatibility Laboratory	Emilio Margolles-Clark et al
USA/FL-06-UMTL-A388/2020	EPI_ISL_479765	2020-06-09	University of Miami Immunology and Histocompatibility Laboratory	University of Miami Immunology and Histocompatibility Laboratory	Emilio Margolles-Clark et al
USA/FL-06-UMTL-A3MJ/2020	EPI_ISL_479766	2020-04-09	University of Miami Immunology and Histocompatibility Laboratory	University of Miami Immunology and Histocompatibility Laboratory	Emilio Margolles-Clark et al
USA/FL-06-UMTL-A5QM/2020	EPI_ISL_479767	2020-04-12	University of Miami Immunology and Histocompatibility Laboratory	University of Miami Immunology and Histocompatibility Laboratory	Emilio Margolles-Clark et al
USA/FL-06-UMTL-A6U1/2020	EPI_ISL_479768	2020-04-15	University of Miami Immunology and Histocompatibility Laboratory	University of Miami Immunology and Histocompatibility Laboratory	Emilio Margolles-Clark et al
USA/FL-06-UMTL-A6U2/2020	EPI_ISL_479769	2020-04-15	University of Miami Immunology and Histocompatibility Laboratory	University of Miami Immunology and Histocompatibility Laboratory	Emilio Margolles-Clark et al
USA/FL-06-UMTL-A6U4/2020	EPI_ISL_479770	2020-04-15	University of Miami Immunology and Histocompatibility Laboratory	University of Miami Immunology and Histocompatibility Laboratory	Emilio Margolles-Clark et al
USA/FL-06-UMTL-A6U6/2020	EPI_ISL_479771	2020-04-15	University of Miami Immunology and Histocompatibility Laboratory	University of Miami Immunology and Histocompatibility Laboratory	Emilio Margolles-Clark et al
USA/FL-06-UMTL-A6U7/2020	EPI_ISL_479772	2020-04-15	University of Miami Immunology and Histocompatibility Laboratory	University of Miami Immunology and Histocompatibility Laboratory	Emilio Margolles-Clark et al
USA/FL-06-UMTL-A81P/2020	EPI_ISL_479773	2020-04-17	University of Miami Immunology and Histocompatibility Laboratory	University of Miami Immunology and Histocompatibility Laboratory	Emilio Margolles-Clark et al
USA/FL-06-UMTL-A87U/2020	EPI_ISL_479774	2020-04-17	University of Miami Immunology and Histocompatibility Laboratory	University of Miami Immunology and Histocompatibility Laboratory	Emilio Margolles-Clark et al
USA/FL-06-UMTL-A8WJ/2020	EPI_ISL_479775	2020-04-17	University of Miami Immunology and Histocompatibility Laboratory	University of Miami Immunology and Histocompatibility Laboratory	Emilio Margolles-Clark et al
USA/FL-9F97/2020	EPI_ISL_513265	2020-04-24	University of Miami Immunology and Histocompatibility Laboratory	University of Miami Immunology and Histocompatibility Laboratory	Emilio Margolles-Clark et al
USA/FL-A9GT/2020	EPI_ISL_513266	2020-06-20	University of Miami Immunology and Histocompatibility Laboratory	University of Miami Immunology and Histocompatibility Laboratory	Emilio Margolles-Clark et al
USA/FL-AB4M/2020	EPI_ISL_513267	2020-06-23	University of Miami Immunology and Histocompatibility Laboratory	University of Miami Immunology and Histocompatibility Laboratory	Emilio Margolles-Clark et al
USA/FL-ABAN/2020	EPI_ISL_513268	2020-06-23	University of Miami Immunology and Histocompatibility Laboratory	University of Miami Immunology and Histocompatibility Laboratory	Emilio Margolles-Clark et al
USA/FL-ACYG/2020	EPI_ISL_513269	2020-06-26	University of Miami Immunology and Histocompatibility Laboratory	University of Miami Immunology and Histocompatibility Laboratory	Emilio Margolles-Clark et al
USA/FL-ACYH/2020	EPI_ISL_513270	2020-06-26	University of Miami Immunology and Histocompatibility Laboratory	University of Miami Immunology and Histocompatibility Laboratory	Emilio Margolles-Clark et al
USA/FL-AD68/2020	EPI_ISL_513271	2020-06-26	University of Miami Immunology and Histocompatibility Laboratory	University of Miami Immunology and Histocompatibility Laboratory	Emilio Margolles-Clark et al
USA/FL-ADA1/2020	EPI_ISL_513272	2020-06-26	University of Miami Immunology and Histocompatibility Laboratory	University of Miami Immunology and Histocompatibility Laboratory	Emilio Margolles-Clark et al
USA/FL-ADA3/2020	EPI_ISL_513273	2020-06-26	University of Miami Immunology and Histocompatibility Laboratory	University of Miami Immunology and Histocompatibility Laboratory	Emilio Margolles-Clark et al
USA/FL-ADNH/2020	EPI_ISL_513274	2020-06-25	University of Miami Immunology and Histocompatibility Laboratory	University of Miami Immunology and Histocompatibility Laboratory	Emilio Margolles-Clark et al
USA/FL-ADNP/2020	EPI_ISL_513275	2020-06-26	University of Miami Immunology and Histocompatibility Laboratory	University of Miami Immunology and Histocompatibility Laboratory	Emilio Margolles-Clark et al
USA/FL-ADNQ/2020	EPI_ISL_513276	2020-06-27	University of Miami Immunology and Histocompatibility Laboratory	University of Miami Immunology and Histocompatibility Laboratory	Emilio Margolles-Clark et al
USA/FL-ADNR/2020	EPI_ISL_513277	2020-06-26	University of Miami Immunology and Histocompatibility Laboratory	University of Miami Immunology and Histocompatibility Laboratory	Emilio Margolles-Clark et al
USA/FL-ADPH/2020	EPI_ISL_513278	2020-06-28	University of Miami Immunology and Histocompatibility Laboratory	University of Miami Immunology and Histocompatibility Laboratory	Emilio Margolles-Clark et al
USA/FL-ADPJ/2020	EPI_ISL_513279	2020-06-28	University of Miami Immunology and Histocompatibility Laboratory	University of Miami Immunology and Histocompatibility Laboratory	Emilio Margolles-Clark et al
USA/FL-AF28/2020	EPI_ISL_513280	2020-06-28	University of Miami Immunology and Histocompatibility Laboratory	University of Miami Immunology and Histocompatibility Laboratory	Emilio Margolles-Clark et al
USA/FL-AFFD/2020	EPI_ISL_513281	2020-06-29	University of Miami Immunology and Histocompatibility Laboratory	University of Miami Immunology and Histocompatibility Laboratory	Emilio Margolles-Clark et al
USA/FL-AFFG/2020	EPI_ISL_513282	2020-06-29	University of Miami Immunology and Histocompatibility Laboratory	University of Miami Immunology and Histocompatibility Laboratory	Emilio Margolles-Clark et al
USA/FL-AFFK/2020	EPI_ISL_513283	2020-06-29	University of Miami Immunology and Histocompatibility Laboratory	University of Miami Immunology and Histocompatibility Laboratory	Emilio Margolles-Clark et al
USA/FL-AFQQ/2020	EPI_ISL_513284	2020-06-29	University of Miami Immunology and Histocompatibility Laboratory	University of Miami Immunology and Histocompatibility Laboratory	Emilio Margolles-Clark et al
USA/FL-AG7J/2020	EPI_ISL_513285	2020-06-30	University of Miami Immunology and Histocompatibility Laboratory	University of Miami Immunology and Histocompatibility Laboratory	Emilio Margolles-Clark et al
USA/FL-AH8N/2020	EPI_ISL_513286	2020-06-30	University of Miami Immunology and Histocompatibility Laboratory	University of Miami Immunology and Histocompatibility Laboratory	Emilio Margolles-Clark et al
USA/FL-AJ50/2020	EPI_ISL_513287	2020-07-04	University of Miami Immunology and Histocompatibility Laboratory	University of Miami Immunology and Histocompatibility Laboratory	Emilio Margolles-Clark et al
USA/FL-AJ53/2020	EPI_ISL_513288	2020-07-04	University of Miami Immunology and Histocompatibility Laboratory	University of Miami Immunology and Histocompatibility Laboratory	Emilio Margolles-Clark et al
USA/FL-AJ5C/2020	EPI_ISL_513289	2020-07-05	University of Miami Immunology and Histocompatibility Laboratory	University of Miami Immunology and Histocompatibility Laboratory	Emilio Margolles-Clark et al
USA/FL-AJ5H/2020	EPI_ISL_513290	2020-07-04	University of Miami Immunology and Histocompatibility Laboratory	University of Miami Immunology and Histocompatibility Laboratory	Emilio Margolles-Clark et al
USA/FL-AJ5U/2020	EPI_ISL_513291	2020-07-05	University of Miami Immunology and Histocompatibility Laboratory	University of Miami Immunology and Histocompatibility Laboratory	Emilio Margolles-Clark et al
USA/FL-AO2N/2020	EPI_ISL_527381	2020-04-03	University of Miami Immunology and Histocompatibility Laboratory	University of Miami Immunology and Histocompatibility Laboratory	Emilio Margolles-Clark et al
USA/FL-AZT7/2020	EPI_ISL_602318	2020-07-29	University of Miami Immunology and Histocompatibility Laboratory	University of Miami Immunology and Histocompatibility Laboratory	Emilio Margolles-Clark et al
USA/FL-B25T/2020	EPI_ISL_602310	2020-08-02	University of Miami Immunology and Histocompatibility Laboratory	University of Miami Immunology and Histocompatibility Laboratory	Emilio Margolles-Clark et al
USA/FL-B25U/2020	EPI_ISL_602316	2020-08-02	University of Miami Immunology and Histocompatibility Laboratory	University of Miami Immunology and Histocompatibility Laboratory	Emilio Margolles-Clark et al
USA/FL-B2KZ/2020	EPI_ISL_602308	2020-08-03	University of Miami Immunology and Histocompatibility Laboratory	University of Miami Immunology and Histocompatibility Laboratory	Emilio Margolles-Clark et al
USA/FL-B2MD/2020	EPI_ISL_602307	2020-08-03	University of Miami Immunology and Histocompatibility Laboratory	University of Miami Immunology and Histocompatibility Laboratory	Emilio Margolles-Clark et al
USA/FL-B2MG/2020	EPI_ISL_602317	2020-08-03	University of Miami Immunology and Histocompatibility Laboratory	University of Miami Immunology and Histocompatibility Laboratory	Emilio Margolles-Clark et al
USA/FL-B2TM/2020	EPI_ISL_602312	2020-08-02	University of Miami Immunology and Histocompatibility Laboratory	University of Miami Immunology and Histocompatibility Laboratory	Emilio Margolles-Clark et al
USA/FL-B4R9/2020	EPI_ISL_602322	2020-08-05	University of Miami Immunology and Histocompatibility Laboratory	University of Miami Immunology and Histocompatibility Laboratory	Emilio Margolles-Clark et al
USA/FL-B5GJ/2020	EPI_ISL_602315	2020-08-05	University of Miami Immunology and Histocompatibility Laboratory	University of Miami Immunology and Histocompatibility Laboratory	Emilio Margolles-Clark et al
USA/FL-B5TK/2020	EPI_ISL_602319	2020-08-09	University of Miami Immunology and Histocompatibility Laboratory	University of Miami Immunology and Histocompatibility Laboratory	Emilio Margolles-Clark et al
USA/FL-B801/2020	EPI_ISL_602323	2020-08-12	University of Miami Immunology and Histocompatibility Laboratory	University of Miami Immunology and Histocompatibility Laboratory	Emilio Margolles-Clark et al
USA/FL-B8G5/2020	EPI_ISL_602314	2020-08-12	University of Miami Immunology and Histocompatibility Laboratory	University of Miami Immunology and Histocompatibility Laboratory	Emilio Margolles-Clark et al
USA/FL-BA0B/2020	EPI_ISL_602309	2020-08-14	University of Miami Immunology and Histocompatibility Laboratory	University of Miami Immunology and Histocompatibility Laboratory	Emilio Margolles-Clark et al
USA/FL-BBNN/2020	EPI_ISL_602311	2020-08-18	University of Miami Immunology and Histocompatibility Laboratory	University of Miami Immunology and Histocompatibility Laboratory	Emilio Margolles-Clark et al
USA/FL-BD6J/2020	EPI_ISL_602321	2020-08-20	University of Miami Immunology and Histocompatibility Laboratory	University of Miami Immunology and Histocompatibility Laboratory	Emilio Margolles-Clark et al
USA/FL-BK0D/2020	EPI_ISL_602313	2020-08-28	University of Miami Immunology and Histocompatibility Laboratory	University of Miami Immunology and Histocompatibility Laboratory	Emilio Margolles-Clark et al
USA/FL-BM3Z/2020	EPI_ISL_602306	2020-08-31	University of Miami Immunology and Histocompatibility Laboratory	University of Miami Immunology and Histocompatibility Laboratory	Emilio Margolles-Clark et al
USA/FL-BMMG/2020	EPI_ISL_602320	2020-08-31	University of Miami Immunology and Histocompatibility Laboratory	University of Miami Immunology and Histocompatibility Laboratory	Emilio Margolles-Clark et al
USA/FL-BPHL-0060/2020	EPI_ISL_445003	2020-04-14	Florida Bureau of Public Health Laboratories	Florida Bureau of Public Health Laboratories	Sarah Schmedes et al
USA/FL-BPHL-0061/2020	EPI_ISL_445004	2020-04-14	Florida Bureau of Public Health Laboratories	Florida Bureau of Public Health Laboratories	Sarah Schmedes et al
USA/FL-BPHL-0062/2020	EPI_ISL_445005	2020-04-15	Florida Bureau of Public Health Laboratories	Florida Bureau of Public Health Laboratories	Sarah Schmedes et al
USA/FL-BPHL-0063/2020	EPI_ISL_445006	2020-04-15	Florida Bureau of Public Health Laboratories	Florida Bureau of Public Health Laboratories	Sarah Schmedes et al
USA/FL-BPHL-0064/2020	EPI_ISL_445007	2020-04-15	Florida Bureau of Public Health Laboratories	Florida Bureau of Public Health Laboratories	Sarah Schmedes et al
USA/FL-BPHL-0065/2020	EPI_ISL_445008	2020-04-15	Florida Bureau of Public Health Laboratories	Florida Bureau of Public Health Laboratories	Sarah Schmedes et al
USA/FL-BPHL-0066/2020	EPI_ISL_445009	2020-04-15	Florida Bureau of Public Health Laboratories	Florida Bureau of Public Health Laboratories	Sarah Schmedes et al
USA/FL-BPHL-0067/2020	EPI_ISL_445010	2020-04-16	Florida Bureau of Public Health Laboratories	Florida Bureau of Public Health Laboratories	Sarah Schmedes et al
USA/FL-BPHL-0068/2020	EPI_ISL_445011	2020-04-16	Florida Bureau of Public Health Laboratories	Florida Bureau of Public Health Laboratories	Sarah Schmedes et al
USA/FL-BPHL-0069/2020	EPI_ISL_445012	2020-04-16	Florida Bureau of Public Health Laboratories	Florida Bureau of Public Health Laboratories	Sarah Schmedes et al
USA/FL-BPHL-0070/2020	EPI_ISL_445013	2020-04-16	Florida Bureau of Public Health Laboratories	Florida Bureau of Public Health Laboratories	Sarah Schmedes et al
USA/FL-BPHL-0071/2020	EPI_ISL_445014	2020-04-19	Florida Bureau of Public Health Laboratories	Florida Bureau of Public Health Laboratories	Sarah Schmedes et al
USA/FL-BPHL-0072/2020	EPI_ISL_445015	2020-04-20	Florida Bureau of Public Health Laboratories	Florida Bureau of Public Health Laboratories	Sarah Schmedes et al
USA/FL-BPHL-0073/2020	EPI_ISL_445016	2020-04-20	Florida Bureau of Public Health Laboratories	Florida Bureau of Public Health Laboratories	Sarah Schmedes et al
USA/FL-BPHL-0074/2020	EPI_ISL_445017	2020-04-20	Florida Bureau of Public Health Laboratories	Florida Bureau of Public Health Laboratories	Sarah Schmedes et al
USA/FL-BPHL-0075/2020	EPI_ISL_445018	2020-04-20	Florida Bureau of Public Health Laboratories	Florida Bureau of Public Health Laboratories	Sarah Schmedes et al
USA/FL-BPHL-0076/2020	EPI_ISL_445019	2020-04-28	Florida Bureau of Public Health Laboratories	Florida Bureau of Public Health Laboratories	Sarah Schmedes et al
USA/FL-BPHL-0077/2020	EPI_ISL_445020	2020-04-28	Florida Bureau of Public Health Laboratories	Florida Bureau of Public Health Laboratories	Sarah Schmedes et al
USA/FL-BPHL-0078/2020	EPI_ISL_445021	2020-04-29	Florida Bureau of Public Health Laboratories	Florida Bureau of Public Health Laboratories	Sarah Schmedes et al
USA/FL-BPHL-0079/2020	EPI_ISL_445022	2020-04-28	Florida Bureau of Public Health Laboratories	Florida Bureau of Public Health Laboratories	Sarah Schmedes et al
USA/FL-BPHL-0080/2020	EPI_ISL_445023	2020-04-29	Florida Bureau of Public Health Laboratories	Florida Bureau of Public Health Laboratories	Sarah Schmedes et al
USA/FL-BPHL-0081/2020	EPI_ISL_445024	2020-04-29	Florida Bureau of Public Health Laboratories	Florida Bureau of Public Health Laboratories	Sarah Schmedes et al
USA/FL-BPHL-0082/2020	EPI_ISL_445025	2020-04-29	Florida Bureau of Public Health Laboratories	Florida Bureau of Public Health Laboratories	Sarah Schmedes et al
USA/FL-BPHL-0083/2020	EPI_ISL_445026	2020-04-28	Florida Bureau of Public Health Laboratories	Florida Bureau of Public Health Laboratories	Sarah Schmedes et al
USA/FL-BPHL-0084/2020	EPI_ISL_445027	2020-04-29	Florida Bureau of Public Health Laboratories	Florida Bureau of Public Health Laboratories	Sarah Schmedes et al
USA/FL-BPHL-0085/2020	EPI_ISL_445028	2020-04-29	Florida Bureau of Public Health Laboratories	Florida Bureau of Public Health Laboratories	Sarah Schmedes et al
USA/FL-BPHL-0086/2020	EPI_ISL_445029	2020-04-24	Florida Bureau of Public Health Laboratories	Florida Bureau of Public Health Laboratories	Sarah Schmedes et al
USA/FL-BPHL-0087/2020	EPI_ISL_445030	2020-04-24	Florida Bureau of Public Health Laboratories	Florida Bureau of Public Health Laboratories	Sarah Schmedes et al
USA/FL-BPHL-0088/2020	EPI_ISL_445031	2020-04-27	Florida Bureau of Public Health Laboratories	Florida Bureau of Public Health Laboratories	Sarah Schmedes et al
USA/FL-BPHL-0089/2020	EPI_ISL_445032	2020-04-27	Florida Bureau of Public Health Laboratories	Florida Bureau of Public Health Laboratories	Sarah Schmedes et al
USA/FL-BPHL-0090/2020	EPI_ISL_445033	2020-04-27	Florida Bureau of Public Health Laboratories	Florida Bureau of Public Health Laboratories	Sarah Schmedes et al
USA/FL-BPHL-0091/2020	EPI_ISL_445034	2020-04-27	Florida Bureau of Public Health Laboratories	Florida Bureau of Public Health Laboratories	Sarah Schmedes et al
USA/FL-BPHL-0092/2020	EPI_ISL_445035	2020-04-27	Florida Bureau of Public Health Laboratories	Florida Bureau of Public Health Laboratories	Sarah Schmedes et al
USA/FL-BPHL-0093/2020	EPI_ISL_445036	2020-04-27	Florida Bureau of Public Health Laboratories	Florida Bureau of Public Health Laboratories	Sarah Schmedes et al
USA/FL-BPHL-0094/2020	EPI_ISL_445037	2020-04-27	Florida Bureau of Public Health Laboratories	Florida Bureau of Public Health Laboratories	Sarah Schmedes et al
USA/FL-BPHL-0095/2020	EPI_ISL_445038	2020-04-27	Florida Bureau of Public Health Laboratories	Florida Bureau of Public Health Laboratories	Sarah Schmedes et al
USA/FL-BPHL-0096/2020	EPI_ISL_445039	2020-04-27	Florida Bureau of Public Health Laboratories	Florida Bureau of Public Health Laboratories	Sarah Schmedes et al
USA/FL-BPHL-0097/2020	EPI_ISL_445040	2020-04-27	Florida Bureau of Public Health Laboratories	Florida Bureau of Public Health Laboratories	Sarah Schmedes et al
USA/FL-BPHL-0098/2020	EPI_ISL_445041	2020-04-27	Florida Bureau of Public Health Laboratories	Florida Bureau of Public Health Laboratories	Sarah Schmedes et al
USA/FL-BPHL-0099/2020	EPI_ISL_445042	2020-04-28	Florida Bureau of Public Health Laboratories	Florida Bureau of Public Health Laboratories	Sarah Schmedes et al
USA/FL-BPHL-01/2020	EPI_ISL_436505	2020-04-05	Florida Bureau of Public Health Laboratories	Florida Bureau of Public Health Laboratories	Sarah Schmedes et al
USA/FL-BPHL-010/2020	EPI_ISL_436514	2020-04-06	Florida Bureau of Public Health Laboratories	Florida Bureau of Public Health Laboratories	Sarah Schmedes et al
USA/FL-BPHL-0100/2020	EPI_ISL_467667	2020-04-27	Florida Bureau of Public Health Laboratories	Florida Bureau of Public Health Laboratories	Schmedes et al
USA/FL-BPHL-0101/2020	EPI_ISL_445043	2020-04-27	Florida Bureau of Public Health Laboratories	Florida Bureau of Public Health Laboratories	Sarah Schmedes et al
USA/FL-BPHL-0102/2020	EPI_ISL_445044	2020-04-27	Florida Bureau of Public Health Laboratories	Florida Bureau of Public Health Laboratories	Sarah Schmedes et al
USA/FL-BPHL-0103/2020	EPI_ISL_445045	2020-04-23	Florida Bureau of Public Health Laboratories	Florida Bureau of Public Health Laboratories	Sarah Schmedes et al
USA/FL-BPHL-0104/2020	EPI_ISL_445046	2020-04-27	Florida Bureau of Public Health Laboratories	Florida Bureau of Public Health Laboratories	Sarah Schmedes et al
USA/FL-BPHL-0105/2020	EPI_ISL_445047	2020-04-28	Florida Bureau of Public Health Laboratories	Florida Bureau of Public Health Laboratories	Sarah Schmedes et al
USA/FL-BPHL-0106/2020	EPI_ISL_445048	2020-04-28	Florida Bureau of Public Health Laboratories	Florida Bureau of Public Health Laboratories	Sarah Schmedes et al
USA/FL-BPHL-0107/2020	EPI_ISL_445049	2020-04-29	Florida Bureau of Public Health Laboratories	Florida Bureau of Public Health Laboratories	Sarah Schmedes et al
USA/FL-BPHL-0108/2020	EPI_ISL_445050	2020-04-29	Florida Bureau of Public Health Laboratories	Florida Bureau of Public Health Laboratories	Sarah Schmedes et al
USA/FL-BPHL-0109/2020	EPI_ISL_512107	2020-04-29	Florida Bureau of Public Health Laboratories	Florida Bureau of Public Health Laboratories	Sarah Schmedes et al
USA/FL-BPHL-011/2020	EPI_ISL_436515	2020-04-04	Florida Bureau of Public Health Laboratories	Florida Bureau of Public Health Laboratories	Sarah Schmedes et al
USA/FL-BPHL-0110/2020	EPI_ISL_450844	2020-04-06	Florida Bureau of Public Health Laboratories	Florida Bureau of Public Health Laboratories	Sarah Schmedes et al
USA/FL-BPHL-0111/2020	EPI_ISL_450845	2020-04-06	Florida Bureau of Public Health Laboratories	Florida Bureau of Public Health Laboratories	Sarah Schmedes et al
USA/FL-BPHL-0112/2020	EPI_ISL_450846	2020-04-06	Florida Bureau of Public Health Laboratories	Florida Bureau of Public Health Laboratories	Sarah Schmedes et al
USA/FL-BPHL-0113/2020	EPI_ISL_450847	2020-04-07	Florida Bureau of Public Health Laboratories	Florida Bureau of Public Health Laboratories	Sarah Schmedes et al
USA/FL-BPHL-0114/2020	EPI_ISL_450848	2020-04-07	Florida Bureau of Public Health Laboratories	Florida Bureau of Public Health Laboratories	Sarah Schmedes et al
USA/FL-BPHL-0115/2020	EPI_ISL_450849	2020-04-07	Florida Bureau of Public Health Laboratories	Florida Bureau of Public Health Laboratories	Sarah Schmedes et al
USA/FL-BPHL-0116/2020	EPI_ISL_450850	2020-04-07	Florida Bureau of Public Health Laboratories	Florida Bureau of Public Health Laboratories	Sarah Schmedes et al
USA/FL-BPHL-0117/2020	EPI_ISL_450851	2020-04-07	Florida Bureau of Public Health Laboratories	Florida Bureau of Public Health Laboratories	Sarah Schmedes et al
USA/FL-BPHL-0118/2020	EPI_ISL_450852	2020-04-08	Florida Bureau of Public Health Laboratories	Florida Bureau of Public Health Laboratories	Sarah Schmedes et al
USA/FL-BPHL-0119/2020	EPI_ISL_450853	2020-04-08	Florida Bureau of Public Health Laboratories	Florida Bureau of Public Health Laboratories	Sarah Schmedes et al
USA/FL-BPHL-012/2020	EPI_ISL_436516	2020-04-04	Florida Bureau of Public Health Laboratories	Florida Bureau of Public Health Laboratories	Sarah Schmedes et al
USA/FL-BPHL-0120/2020	EPI_ISL_450854	2020-04-08	Florida Bureau of Public Health Laboratories	Florida Bureau of Public Health Laboratories	Sarah Schmedes et al
USA/FL-BPHL-0121/2020	EPI_ISL_450855	2020-04-09	Florida Bureau of Public Health Laboratories	Florida Bureau of Public Health Laboratories	Sarah Schmedes et al
USA/FL-BPHL-0122/2020	EPI_ISL_450856	2020-04-09	Florida Bureau of Public Health Laboratories	Florida Bureau of Public Health Laboratories	Sarah Schmedes et al
USA/FL-BPHL-0123/2020	EPI_ISL_450857	2020-04-08	Florida Bureau of Public Health Laboratories	Florida Bureau of Public Health Laboratories	Sarah Schmedes et al
USA/FL-BPHL-0124/2020	EPI_ISL_450858	2020-04-08	Florida Bureau of Public Health Laboratories	Florida Bureau of Public Health Laboratories	Sarah Schmedes et al
USA/FL-BPHL-0125/2020	EPI_ISL_450859	2020-04-08	Florida Bureau of Public Health Laboratories	Florida Bureau of Public Health Laboratories	Sarah Schmedes et al
USA/FL-BPHL-0126/2020	EPI_ISL_450860	2020-04-08	Florida Bureau of Public Health Laboratories	Florida Bureau of Public Health Laboratories	Sarah Schmedes et al
USA/FL-BPHL-0127/2020	EPI_ISL_450861	2020-04-09	Florida Bureau of Public Health Laboratories	Florida Bureau of Public Health Laboratories	Sarah Schmedes et al
USA/FL-BPHL-0128/2020	EPI_ISL_450862	2020-04-09	Florida Bureau of Public Health Laboratories	Florida Bureau of Public Health Laboratories	Sarah Schmedes et al
USA/FL-BPHL-0129/2020	EPI_ISL_450863	2020-04-10	Florida Bureau of Public Health Laboratories	Florida Bureau of Public Health Laboratories	Sarah Schmedes et al
USA/FL-BPHL-013/2020	EPI_ISL_436517	2020-04-08	Florida Bureau of Public Health Laboratories	Florida Bureau of Public Health Laboratories	Sarah Schmedes et al
USA/FL-BPHL-0130/2020	EPI_ISL_450864	2020-04-10	Florida Bureau of Public Health Laboratories	Florida Bureau of Public Health Laboratories	Sarah Schmedes et al
USA/FL-BPHL-0131/2020	EPI_ISL_450865	2020-04-10	Florida Bureau of Public Health Laboratories	Florida Bureau of Public Health Laboratories	Sarah Schmedes et al
USA/FL-BPHL-0132/2020	EPI_ISL_450866	2020-04-11	Florida Bureau of Public Health Laboratories	Florida Bureau of Public Health Laboratories	Sarah Schmedes et al
USA/FL-BPHL-0133/2020	EPI_ISL_450867	2020-04-09	Florida Bureau of Public Health Laboratories	Florida Bureau of Public Health Laboratories	Sarah Schmedes et al
USA/FL-BPHL-0134/2020	EPI_ISL_450868	2020-04-10	Florida Bureau of Public Health Laboratories	Florida Bureau of Public Health Laboratories	Sarah Schmedes et al
USA/FL-BPHL-0135/2020	EPI_ISL_450869	2020-04-10	Florida Bureau of Public Health Laboratories	Florida Bureau of Public Health Laboratories	Sarah Schmedes et al
USA/FL-BPHL-0136/2020	EPI_ISL_450870	2020-04-10	Florida Bureau of Public Health Laboratories	Florida Bureau of Public Health Laboratories	Sarah Schmedes et al
USA/FL-BPHL-0137/2020	EPI_ISL_450871	2020-04-10	Florida Bureau of Public Health Laboratories	Florida Bureau of Public Health Laboratories	Sarah Schmedes et al
USA/FL-BPHL-0138/2020	EPI_ISL_450872	2020-04-11	Florida Bureau of Public Health Laboratories	Florida Bureau of Public Health Laboratories	Sarah Schmedes et al
USA/FL-BPHL-0139/2020	EPI_ISL_480790	2020-03-06	Florida Bureau of Public Health Laboratories	Florida Bureau of Public Health Laboratories	Sarah Schmedes et al
USA/FL-BPHL-014/2020	EPI_ISL_436518	2020-04-08	Florida Bureau of Public Health Laboratories	Florida Bureau of Public Health Laboratories	Sarah Schmedes et al
USA/FL-BPHL-0140/2020	EPI_ISL_480791	2020-03-09	Florida Bureau of Public Health Laboratories	Florida Bureau of Public Health Laboratories	Sarah Schmedes et al
USA/FL-BPHL-0141/2020	EPI_ISL_480792	2020-03-09	Florida Bureau of Public Health Laboratories	Florida Bureau of Public Health Laboratories	Sarah Schmedes et al
USA/FL-BPHL-0142/2020	EPI_ISL_480793	2020-03-09	Florida Bureau of Public Health Laboratories	Florida Bureau of Public Health Laboratories	Sarah Schmedes et al
USA/FL-BPHL-0143/2020	EPI_ISL_480794	2020-03-06	Florida Bureau of Public Health Laboratories	Florida Bureau of Public Health Laboratories	Sarah Schmedes et al
USA/FL-BPHL-0144/2020	EPI_ISL_480795	2020-03-12	Florida Bureau of Public Health Laboratories	Florida Bureau of Public Health Laboratories	Sarah Schmedes et al
USA/FL-BPHL-0145/2020	EPI_ISL_480796	2020-03-12	Florida Bureau of Public Health Laboratories	Florida Bureau of Public Health Laboratories	Sarah Schmedes et al
USA/FL-BPHL-0146/2020	EPI_ISL_480797	2020-03-12	Florida Bureau of Public Health Laboratories	Florida Bureau of Public Health Laboratories	Sarah Schmedes et al
USA/FL-BPHL-0147/2020	EPI_ISL_480798	2020-03-11	Florida Bureau of Public Health Laboratories	Florida Bureau of Public Health Laboratories	Sarah Schmedes et al
USA/FL-BPHL-0148/2020	EPI_ISL_480799	2020-03-11	Florida Bureau of Public Health Laboratories	Florida Bureau of Public Health Laboratories	Sarah Schmedes et al
USA/FL-BPHL-0149/2020	EPI_ISL_480800	2020-03-11	Florida Bureau of Public Health Laboratories	Florida Bureau of Public Health Laboratories	Sarah Schmedes et al
USA/FL-BPHL-015/2020	EPI_ISL_436519	2020-04-09	Florida Bureau of Public Health Laboratories	Florida Bureau of Public Health Laboratories	Sarah Schmedes et al
USA/FL-BPHL-0150/2020	EPI_ISL_480801	2020-03-31	Florida Bureau of Public Health Laboratories	Florida Bureau of Public Health Laboratories	Sarah Schmedes et al
USA/FL-BPHL-0151/2020	EPI_ISL_480802	2020-03-31	Florida Bureau of Public Health Laboratories	Florida Bureau of Public Health Laboratories	Sarah Schmedes et al
USA/FL-BPHL-0152/2020	EPI_ISL_480803	2020-03-30	Florida Bureau of Public Health Laboratories	Florida Bureau of Public Health Laboratories	Sarah Schmedes et al
USA/FL-BPHL-0153/2020	EPI_ISL_480804	2020-03-31	Florida Bureau of Public Health Laboratories	Florida Bureau of Public Health Laboratories	Sarah Schmedes et al
USA/FL-BPHL-0154/2020	EPI_ISL_480805	2020-03-30	Florida Bureau of Public Health Laboratories	Florida Bureau of Public Health Laboratories	Sarah Schmedes et al
USA/FL-BPHL-0155/2020	EPI_ISL_480806	2020-03-31	Florida Bureau of Public Health Laboratories	Florida Bureau of Public Health Laboratories	Sarah Schmedes et al
USA/FL-BPHL-0156/2020	EPI_ISL_480807	2020-04-01	Florida Bureau of Public Health Laboratories	Florida Bureau of Public Health Laboratories	Sarah Schmedes et al
USA/FL-BPHL-0157/2020	EPI_ISL_480808	2020-04-01	Florida Bureau of Public Health Laboratories	Florida Bureau of Public Health Laboratories	Sarah Schmedes et al
USA/FL-BPHL-0158/2020	EPI_ISL_480809	2020-04-01	Florida Bureau of Public Health Laboratories	Florida Bureau of Public Health Laboratories	Sarah Schmedes et al
USA/FL-BPHL-0159/2020	EPI_ISL_480810	2020-04-01	Florida Bureau of Public Health Laboratories	Florida Bureau of Public Health Laboratories	Sarah Schmedes et al
USA/FL-BPHL-016/2020	EPI_ISL_436520	2020-04-09	Florida Bureau of Public Health Laboratories	Florida Bureau of Public Health Laboratories	Sarah Schmedes et al
USA/FL-BPHL-0160/2020	EPI_ISL_480811	2020-04-01	Florida Bureau of Public Health Laboratories	Florida Bureau of Public Health Laboratories	Sarah Schmedes et al
USA/FL-BPHL-0161/2020	EPI_ISL_480812	2020-03-31	Florida Bureau of Public Health Laboratories	Florida Bureau of Public Health Laboratories	Sarah Schmedes et al
USA/FL-BPHL-0162/2020	EPI_ISL_480813	2020-03-31	Florida Bureau of Public Health Laboratories	Florida Bureau of Public Health Laboratories	Sarah Schmedes et al
USA/FL-BPHL-0163/2020	EPI_ISL_480814	2020-04-01	Florida Bureau of Public Health Laboratories	Florida Bureau of Public Health Laboratories	Sarah Schmedes et al
USA/FL-BPHL-0164/2020	EPI_ISL_480815	2020-04-02	Florida Bureau of Public Health Laboratories	Florida Bureau of Public Health Laboratories	Sarah Schmedes et al
USA/FL-BPHL-0165/2020	EPI_ISL_480816	2020-04-01	Florida Bureau of Public Health Laboratories	Florida Bureau of Public Health Laboratories	Sarah Schmedes et al
USA/FL-BPHL-0166/2020	EPI_ISL_480817	2020-04-02	Florida Bureau of Public Health Laboratories	Florida Bureau of Public Health Laboratories	Sarah Schmedes et al
USA/FL-BPHL-0167/2020	EPI_ISL_480818	2020-04-03	Florida Bureau of Public Health Laboratories	Florida Bureau of Public Health Laboratories	Sarah Schmedes et al
USA/FL-BPHL-0168/2020	EPI_ISL_480819	2020-04-02	Florida Bureau of Public Health Laboratories	Florida Bureau of Public Health Laboratories	Sarah Schmedes et al
USA/FL-BPHL-0169/2020	EPI_ISL_480820	2020-04-02	Florida Bureau of Public Health Laboratories	Florida Bureau of Public Health Laboratories	Sarah Schmedes et al
USA/FL-BPHL-017/2020	EPI_ISL_436521	2020-04-08	Florida Bureau of Public Health Laboratories	Florida Bureau of Public Health Laboratories	Sarah Schmedes et al
USA/FL-BPHL-0170/2020	EPI_ISL_480821	2020-04-02	Florida Bureau of Public Health Laboratories	Florida Bureau of Public Health Laboratories	Sarah Schmedes et al
USA/FL-BPHL-0171/2020	EPI_ISL_480822	2020-04-02	Florida Bureau of Public Health Laboratories	Florida Bureau of Public Health Laboratories	Sarah Schmedes et al
USA/FL-BPHL-0172/2020	EPI_ISL_480823	2020-04-02	Florida Bureau of Public Health Laboratories	Florida Bureau of Public Health Laboratories	Sarah Schmedes et al
USA/FL-BPHL-0173/2020	EPI_ISL_480824	2020-04-03	Florida Bureau of Public Health Laboratories	Florida Bureau of Public Health Laboratories	Sarah Schmedes et al
USA/FL-BPHL-0174/2020	EPI_ISL_480825	2020-04-02	Florida Bureau of Public Health Laboratories	Florida Bureau of Public Health Laboratories	Sarah Schmedes et al
USA/FL-BPHL-0175/2020	EPI_ISL_480826	2020-04-03	Florida Bureau of Public Health Laboratories	Florida Bureau of Public Health Laboratories	Sarah Schmedes et al
USA/FL-BPHL-0176/2020	EPI_ISL_480827	2020-04-03	Florida Bureau of Public Health Laboratories	Florida Bureau of Public Health Laboratories	Sarah Schmedes et al
USA/FL-BPHL-0177/2020	EPI_ISL_480828	2020-04-04	Florida Bureau of Public Health Laboratories	Florida Bureau of Public Health Laboratories	Sarah Schmedes et al
USA/FL-BPHL-0178/2020	EPI_ISL_480829	2020-04-03	Florida Bureau of Public Health Laboratories	Florida Bureau of Public Health Laboratories	Sarah Schmedes et al
USA/FL-BPHL-0179/2020	EPI_ISL_480830	2020-04-03	Florida Bureau of Public Health Laboratories	Florida Bureau of Public Health Laboratories	Sarah Schmedes et al
USA/FL-BPHL-018/2020	EPI_ISL_436522	2020-04-09	Florida Bureau of Public Health Laboratories	Florida Bureau of Public Health Laboratories	Sarah Schmedes et al
USA/FL-BPHL-0180/2020	EPI_ISL_480831	2020-04-03	Florida Bureau of Public Health Laboratories	Florida Bureau of Public Health Laboratories	Sarah Schmedes et al
USA/FL-BPHL-0181/2020	EPI_ISL_480832	2020-04-04	Florida Bureau of Public Health Laboratories	Florida Bureau of Public Health Laboratories	Sarah Schmedes et al
USA/FL-BPHL-0182/2020	EPI_ISL_480833	2020-04-03	Florida Bureau of Public Health Laboratories	Florida Bureau of Public Health Laboratories	Sarah Schmedes et al
USA/FL-BPHL-0183/2020	EPI_ISL_480834	2020-04-03	Florida Bureau of Public Health Laboratories	Florida Bureau of Public Health Laboratories	Sarah Schmedes et al
USA/FL-BPHL-0184/2020	EPI_ISL_480835	2020-04-03	Florida Bureau of Public Health Laboratories	Florida Bureau of Public Health Laboratories	Sarah Schmedes et al
USA/FL-BPHL-0185/2020	EPI_ISL_480836	2020-04-04	Florida Bureau of Public Health Laboratories	Florida Bureau of Public Health Laboratories	Sarah Schmedes et al
USA/FL-BPHL-0186/2020	EPI_ISL_480837	2020-04-04	Florida Bureau of Public Health Laboratories	Florida Bureau of Public Health Laboratories	Sarah Schmedes et al
USA/FL-BPHL-0187/2020	EPI_ISL_480838	2020-04-04	Florida Bureau of Public Health Laboratories	Florida Bureau of Public Health Laboratories	Sarah Schmedes et al
USA/FL-BPHL-0188/2020	EPI_ISL_480839	2020-04-03	Florida Bureau of Public Health Laboratories	Florida Bureau of Public Health Laboratories	Sarah Schmedes et al
USA/FL-BPHL-0189/2020	EPI_ISL_480840	2020-04-03	Florida Bureau of Public Health Laboratories	Florida Bureau of Public Health Laboratories	Sarah Schmedes et al
USA/FL-BPHL-019/2020	EPI_ISL_436523	2020-04-14	Florida Bureau of Public Health Laboratories	Florida Bureau of Public Health Laboratories	Sarah Schmedes et al
USA/FL-BPHL-0190/2020	EPI_ISL_480841	2020-04-03	Florida Bureau of Public Health Laboratories	Florida Bureau of Public Health Laboratories	Sarah Schmedes et al
USA/FL-BPHL-0191/2020	EPI_ISL_480842	2020-04-03	Florida Bureau of Public Health Laboratories	Florida Bureau of Public Health Laboratories	Sarah Schmedes et al
USA/FL-BPHL-0192/2020	EPI_ISL_480843	2020-04-04	Florida Bureau of Public Health Laboratories	Florida Bureau of Public Health Laboratories	Sarah Schmedes et al
USA/FL-BPHL-0193/2020	EPI_ISL_480844	2020-04-04	Florida Bureau of Public Health Laboratories	Florida Bureau of Public Health Laboratories	Sarah Schmedes et al
USA/FL-BPHL-0194/2020	EPI_ISL_480845	2020-04-04	Florida Bureau of Public Health Laboratories	Florida Bureau of Public Health Laboratories	Sarah Schmedes et al
USA/FL-BPHL-0195/2020	EPI_ISL_480846	2020-04-03	Florida Bureau of Public Health Laboratories	Florida Bureau of Public Health Laboratories	Sarah Schmedes et al
USA/FL-BPHL-0196/2020	EPI_ISL_480847	2020-04-03	Florida Bureau of Public Health Laboratories	Florida Bureau of Public Health Laboratories	Sarah Schmedes et al
USA/FL-BPHL-0197/2020	EPI_ISL_480848	2020-04-03	Florida Bureau of Public Health Laboratories	Florida Bureau of Public Health Laboratories	Sarah Schmedes et al
USA/FL-BPHL-0198/2020	EPI_ISL_480849	2020-04-05	Florida Bureau of Public Health Laboratories	Florida Bureau of Public Health Laboratories	Sarah Schmedes et al
USA/FL-BPHL-0199/2020	EPI_ISL_480850	2020-04-07	Florida Bureau of Public Health Laboratories	Florida Bureau of Public Health Laboratories	Sarah Schmedes et al
USA/FL-BPHL-02/2020	EPI_ISL_436506	2020-04-05	Florida Bureau of Public Health Laboratories	Florida Bureau of Public Health Laboratories	Sarah Schmedes et al
USA/FL-BPHL-020/2020	EPI_ISL_436524	2020-04-14	Florida Bureau of Public Health Laboratories	Florida Bureau of Public Health Laboratories	Sarah Schmedes et al
USA/FL-BPHL-0200/2020	EPI_ISL_480851	2020-04-06	Florida Bureau of Public Health Laboratories	Florida Bureau of Public Health Laboratories	Sarah Schmedes et al
USA/FL-BPHL-0201/2020	EPI_ISL_480852	2020-04-06	Florida Bureau of Public Health Laboratories	Florida Bureau of Public Health Laboratories	Sarah Schmedes et al
USA/FL-BPHL-0202/2020	EPI_ISL_480853	2020-04-07	Florida Bureau of Public Health Laboratories	Florida Bureau of Public Health Laboratories	Sarah Schmedes et al
USA/FL-BPHL-0203/2020	EPI_ISL_480854	2020-04-07	Florida Bureau of Public Health Laboratories	Florida Bureau of Public Health Laboratories	Sarah Schmedes et al
USA/FL-BPHL-0204/2020	EPI_ISL_480855	2020-04-12	Florida Bureau of Public Health Laboratories	Florida Bureau of Public Health Laboratories	Sarah Schmedes et al
USA/FL-BPHL-0205/2020	EPI_ISL_480856	2020-04-10	Florida Bureau of Public Health Laboratories	Florida Bureau of Public Health Laboratories	Sarah Schmedes et al
USA/FL-BPHL-0206/2020	EPI_ISL_480857	2020-04-13	Florida Bureau of Public Health Laboratories	Florida Bureau of Public Health Laboratories	Sarah Schmedes et al
USA/FL-BPHL-0207/2020	EPI_ISL_480858	2020-04-14	Florida Bureau of Public Health Laboratories	Florida Bureau of Public Health Laboratories	Sarah Schmedes et al
USA/FL-BPHL-0208/2020	EPI_ISL_480859	2020-04-16	Florida Bureau of Public Health Laboratories	Florida Bureau of Public Health Laboratories	Sarah Schmedes et al
USA/FL-BPHL-0209/2020	EPI_ISL_480860	2020-04-18	Florida Bureau of Public Health Laboratories	Florida Bureau of Public Health Laboratories	Sarah Schmedes et al
USA/FL-BPHL-021/2020	EPI_ISL_436525	2020-04-14	Florida Bureau of Public Health Laboratories	Florida Bureau of Public Health Laboratories	Sarah Schmedes et al
USA/FL-BPHL-0210/2020	EPI_ISL_480861	2020-04-16	Florida Bureau of Public Health Laboratories	Florida Bureau of Public Health Laboratories	Sarah Schmedes et al
USA/FL-BPHL-0211/2020	EPI_ISL_480862	2020-04-17	Florida Bureau of Public Health Laboratories	Florida Bureau of Public Health Laboratories	Sarah Schmedes et al
USA/FL-BPHL-0212/2020	EPI_ISL_480863	2020-04-17	Florida Bureau of Public Health Laboratories	Florida Bureau of Public Health Laboratories	Sarah Schmedes et al
USA/FL-BPHL-0213/2020	EPI_ISL_480864	2020-04-20	Florida Bureau of Public Health Laboratories	Florida Bureau of Public Health Laboratories	Sarah Schmedes et al
USA/FL-BPHL-0214/2020	EPI_ISL_480865	2020-04-19	Florida Bureau of Public Health Laboratories	Florida Bureau of Public Health Laboratories	Sarah Schmedes et al
USA/FL-BPHL-0215/2020	EPI_ISL_480866	2020-04-20	Florida Bureau of Public Health Laboratories	Florida Bureau of Public Health Laboratories	Sarah Schmedes et al
USA/FL-BPHL-0216/2020	EPI_ISL_480867	2020-04-20	Florida Bureau of Public Health Laboratories	Florida Bureau of Public Health Laboratories	Sarah Schmedes et al
USA/FL-BPHL-0217/2020	EPI_ISL_480868	2020-04-20	Florida Bureau of Public Health Laboratories	Florida Bureau of Public Health Laboratories	Sarah Schmedes et al
USA/FL-BPHL-0218/2020	EPI_ISL_480869	2020-04-20	Florida Bureau of Public Health Laboratories	Florida Bureau of Public Health Laboratories	Sarah Schmedes et al
USA/FL-BPHL-0219/2020	EPI_ISL_480870	2020-04-20	Florida Bureau of Public Health Laboratories	Florida Bureau of Public Health Laboratories	Sarah Schmedes et al
USA/FL-BPHL-022/2020	EPI_ISL_436526	2020-04-14	Florida Bureau of Public Health Laboratories	Florida Bureau of Public Health Laboratories	Sarah Schmedes et al
USA/FL-BPHL-0220/2020	EPI_ISL_480871	2020-04-19	Florida Bureau of Public Health Laboratories	Florida Bureau of Public Health Laboratories	Sarah Schmedes et al
USA/FL-BPHL-0221/2020	EPI_ISL_480872	2020-04-19	Florida Bureau of Public Health Laboratories	Florida Bureau of Public Health Laboratories	Sarah Schmedes et al
USA/FL-BPHL-0222/2020	EPI_ISL_480873	2020-04-19	Florida Bureau of Public Health Laboratories	Florida Bureau of Public Health Laboratories	Sarah Schmedes et al
USA/FL-BPHL-0223/2020	EPI_ISL_480874	2020-04-20	Florida Bureau of Public Health Laboratories	Florida Bureau of Public Health Laboratories	Sarah Schmedes et al
USA/FL-BPHL-0224/2020	EPI_ISL_480875	2020-04-21	Florida Bureau of Public Health Laboratories	Florida Bureau of Public Health Laboratories	Sarah Schmedes et al
USA/FL-BPHL-0225/2020	EPI_ISL_480876	2020-04-22	Florida Bureau of Public Health Laboratories	Florida Bureau of Public Health Laboratories	Sarah Schmedes et al
USA/FL-BPHL-0226/2020	EPI_ISL_480877	2020-04-22	Florida Bureau of Public Health Laboratories	Florida Bureau of Public Health Laboratories	Sarah Schmedes et al
USA/FL-BPHL-0227/2020	EPI_ISL_480878	2020-04-21	Florida Bureau of Public Health Laboratories	Florida Bureau of Public Health Laboratories	Sarah Schmedes et al
USA/FL-BPHL-0228/2020	EPI_ISL_480879	2020-04-20	Florida Bureau of Public Health Laboratories	Florida Bureau of Public Health Laboratories	Sarah Schmedes et al
USA/FL-BPHL-0229/2020	EPI_ISL_480880	2020-04-22	Florida Bureau of Public Health Laboratories	Florida Bureau of Public Health Laboratories	Sarah Schmedes et al
USA/FL-BPHL-023/2020	EPI_ISL_436527	2020-04-14	Florida Bureau of Public Health Laboratories	Florida Bureau of Public Health Laboratories	Sarah Schmedes et al
USA/FL-BPHL-0230/2020	EPI_ISL_480881	2020-04-22	Florida Bureau of Public Health Laboratories	Florida Bureau of Public Health Laboratories	Sarah Schmedes et al
USA/FL-BPHL-0231/2020	EPI_ISL_480882	2020-04-22	Florida Bureau of Public Health Laboratories	Florida Bureau of Public Health Laboratories	Sarah Schmedes et al
USA/FL-BPHL-0232/2020	EPI_ISL_480883	2020-04-23	Florida Bureau of Public Health Laboratories	Florida Bureau of Public Health Laboratories	Sarah Schmedes et al
USA/FL-BPHL-0233/2020	EPI_ISL_480884	2020-04-23	Florida Bureau of Public Health Laboratories	Florida Bureau of Public Health Laboratories	Sarah Schmedes et al
USA/FL-BPHL-0234/2020	EPI_ISL_480885	2020-04-23	Florida Bureau of Public Health Laboratories	Florida Bureau of Public Health Laboratories	Sarah Schmedes et al
USA/FL-BPHL-0235/2020	EPI_ISL_480886	2020-04-24	Florida Bureau of Public Health Laboratories	Florida Bureau of Public Health Laboratories	Sarah Schmedes et al
USA/FL-BPHL-0236/2020	EPI_ISL_480887	2020-04-24	Florida Bureau of Public Health Laboratories	Florida Bureau of Public Health Laboratories	Sarah Schmedes et al
USA/FL-BPHL-0237/2020	EPI_ISL_480888	2020-04-26	Florida Bureau of Public Health Laboratories	Florida Bureau of Public Health Laboratories	Sarah Schmedes et al
USA/FL-BPHL-0238/2020	EPI_ISL_480889	2020-04-26	Florida Bureau of Public Health Laboratories	Florida Bureau of Public Health Laboratories	Sarah Schmedes et al
USA/FL-BPHL-0239/2020	EPI_ISL_480890	2020-05-01	Florida Bureau of Public Health Laboratories	Florida Bureau of Public Health Laboratories	Sarah Schmedes et al
USA/FL-BPHL-024/2020	EPI_ISL_436528	2020-04-15	Florida Bureau of Public Health Laboratories	Florida Bureau of Public Health Laboratories	Sarah Schmedes et al
USA/FL-BPHL-0240/2020	EPI_ISL_480891	2020-05-01	Florida Bureau of Public Health Laboratories	Florida Bureau of Public Health Laboratories	Sarah Schmedes et al
USA/FL-BPHL-0241/2020	EPI_ISL_480892	2020-05-02	Florida Bureau of Public Health Laboratories	Florida Bureau of Public Health Laboratories	Sarah Schmedes et al
USA/FL-BPHL-0242/2020	EPI_ISL_480893	2020-05-02	Florida Bureau of Public Health Laboratories	Florida Bureau of Public Health Laboratories	Sarah Schmedes et al
USA/FL-BPHL-0243/2020	EPI_ISL_480894	2020-05-01	Florida Bureau of Public Health Laboratories	Florida Bureau of Public Health Laboratories	Sarah Schmedes et al
USA/FL-BPHL-0244/2020	EPI_ISL_480895	2020-04-30	Florida Bureau of Public Health Laboratories	Florida Bureau of Public Health Laboratories	Sarah Schmedes et al
USA/FL-BPHL-0245/2020	EPI_ISL_480896	2020-05-01	Florida Bureau of Public Health Laboratories	Florida Bureau of Public Health Laboratories	Sarah Schmedes et al
USA/FL-BPHL-0246/2020	EPI_ISL_480897	2020-05-01	Florida Bureau of Public Health Laboratories	Florida Bureau of Public Health Laboratories	Sarah Schmedes et al
USA/FL-BPHL-0247/2020	EPI_ISL_480898	2020-05-01	Florida Bureau of Public Health Laboratories	Florida Bureau of Public Health Laboratories	Sarah Schmedes et al
USA/FL-BPHL-0248/2020	EPI_ISL_480899	2020-05-02	Florida Bureau of Public Health Laboratories	Florida Bureau of Public Health Laboratories	Sarah Schmedes et al
USA/FL-BPHL-0249/2020	EPI_ISL_480900	2020-05-02	Florida Bureau of Public Health Laboratories	Florida Bureau of Public Health Laboratories	Sarah Schmedes et al
USA/FL-BPHL-025/2020	EPI_ISL_436529	2020-04-14	Florida Bureau of Public Health Laboratories	Florida Bureau of Public Health Laboratories	Sarah Schmedes et al
USA/FL-BPHL-0250/2020	EPI_ISL_480901	2020-05-02	Florida Bureau of Public Health Laboratories	Florida Bureau of Public Health Laboratories	Sarah Schmedes et al
USA/FL-BPHL-0251/2020	EPI_ISL_480902	2020-05-04	Florida Bureau of Public Health Laboratories	Florida Bureau of Public Health Laboratories	Sarah Schmedes et al
USA/FL-BPHL-0252/2020	EPI_ISL_480903	2020-05-04	Florida Bureau of Public Health Laboratories	Florida Bureau of Public Health Laboratories	Sarah Schmedes et al
USA/FL-BPHL-0253/2020	EPI_ISL_480904	2020-05-04	Florida Bureau of Public Health Laboratories	Florida Bureau of Public Health Laboratories	Sarah Schmedes et al
USA/FL-BPHL-0254/2020	EPI_ISL_480905	2020-05-04	Florida Bureau of Public Health Laboratories	Florida Bureau of Public Health Laboratories	Sarah Schmedes et al
USA/FL-BPHL-0255/2020	EPI_ISL_480906	2020-05-04	Florida Bureau of Public Health Laboratories	Florida Bureau of Public Health Laboratories	Sarah Schmedes et al
USA/FL-BPHL-0256/2020	EPI_ISL_480907	2020-05-04	Florida Bureau of Public Health Laboratories	Florida Bureau of Public Health Laboratories	Sarah Schmedes et al
USA/FL-BPHL-0257/2020	EPI_ISL_480908	2020-05-03	Florida Bureau of Public Health Laboratories	Florida Bureau of Public Health Laboratories	Sarah Schmedes et al
USA/FL-BPHL-0258/2020	EPI_ISL_480909	2020-05-04	Florida Bureau of Public Health Laboratories	Florida Bureau of Public Health Laboratories	Sarah Schmedes et al
USA/FL-BPHL-0259/2020	EPI_ISL_480910	2020-05-04	Florida Bureau of Public Health Laboratories	Florida Bureau of Public Health Laboratories	Sarah Schmedes et al
USA/FL-BPHL-026/2020	EPI_ISL_436530	2020-04-14	Florida Bureau of Public Health Laboratories	Florida Bureau of Public Health Laboratories	Sarah Schmedes et al
USA/FL-BPHL-0260/2020	EPI_ISL_480911	2020-05-04	Florida Bureau of Public Health Laboratories	Florida Bureau of Public Health Laboratories	Sarah Schmedes et al
USA/FL-BPHL-0261/2020	EPI_ISL_480912	2020-05-04	Florida Bureau of Public Health Laboratories	Florida Bureau of Public Health Laboratories	Sarah Schmedes et al
USA/FL-BPHL-0262/2020	EPI_ISL_480913	2020-05-04	Florida Bureau of Public Health Laboratories	Florida Bureau of Public Health Laboratories	Sarah Schmedes et al
USA/FL-BPHL-0263/2020	EPI_ISL_480914	2020-05-04	Florida Bureau of Public Health Laboratories	Florida Bureau of Public Health Laboratories	Sarah Schmedes et al
USA/FL-BPHL-0264/2020	EPI_ISL_480915	2020-05-04	Florida Bureau of Public Health Laboratories	Florida Bureau of Public Health Laboratories	Sarah Schmedes et al
USA/FL-BPHL-0265/2020	EPI_ISL_480916	2020-05-04	Florida Bureau of Public Health Laboratories	Florida Bureau of Public Health Laboratories	Sarah Schmedes et al
USA/FL-BPHL-0266/2020	EPI_ISL_480917	2020-05-04	Florida Bureau of Public Health Laboratories	Florida Bureau of Public Health Laboratories	Sarah Schmedes et al
USA/FL-BPHL-0267/2020	EPI_ISL_480918	2020-05-06	Florida Bureau of Public Health Laboratories	Florida Bureau of Public Health Laboratories	Sarah Schmedes et al
USA/FL-BPHL-0268/2020	EPI_ISL_480919	2020-05-05	Florida Bureau of Public Health Laboratories	Florida Bureau of Public Health Laboratories	Sarah Schmedes et al
USA/FL-BPHL-0269/2020	EPI_ISL_480920	2020-05-05	Florida Bureau of Public Health Laboratories	Florida Bureau of Public Health Laboratories	Sarah Schmedes et al
USA/FL-BPHL-027/2020	EPI_ISL_436531	2020-04-15	Florida Bureau of Public Health Laboratories	Florida Bureau of Public Health Laboratories	Sarah Schmedes et al
USA/FL-BPHL-0270/2020	EPI_ISL_480921	2020-05-05	Florida Bureau of Public Health Laboratories	Florida Bureau of Public Health Laboratories	Sarah Schmedes et al
USA/FL-BPHL-0271/2020	EPI_ISL_480922	2020-05-05	Florida Bureau of Public Health Laboratories	Florida Bureau of Public Health Laboratories	Sarah Schmedes et al
USA/FL-BPHL-0272/2020	EPI_ISL_480923	2020-05-05	Florida Bureau of Public Health Laboratories	Florida Bureau of Public Health Laboratories	Sarah Schmedes et al
USA/FL-BPHL-0273/2020	EPI_ISL_480924	2020-05-06	Florida Bureau of Public Health Laboratories	Florida Bureau of Public Health Laboratories	Sarah Schmedes et al
USA/FL-BPHL-0274/2020	EPI_ISL_480925	2020-05-06	Florida Bureau of Public Health Laboratories	Florida Bureau of Public Health Laboratories	Sarah Schmedes et al
USA/FL-BPHL-0275/2020	EPI_ISL_480926	2020-05-06	Florida Bureau of Public Health Laboratories	Florida Bureau of Public Health Laboratories	Sarah Schmedes et al
USA/FL-BPHL-0276/2020	EPI_ISL_480927	2020-05-07	Florida Bureau of Public Health Laboratories	Florida Bureau of Public Health Laboratories	Sarah Schmedes et al
USA/FL-BPHL-0277/2020	EPI_ISL_480928	2020-05-07	Florida Bureau of Public Health Laboratories	Florida Bureau of Public Health Laboratories	Sarah Schmedes et al
USA/FL-BPHL-0278/2020	EPI_ISL_480929	2020-05-07	Florida Bureau of Public Health Laboratories	Florida Bureau of Public Health Laboratories	Sarah Schmedes et al
USA/FL-BPHL-0279/2020	EPI_ISL_480930	2020-05-07	Florida Bureau of Public Health Laboratories	Florida Bureau of Public Health Laboratories	Sarah Schmedes et al
USA/FL-BPHL-028/2020	EPI_ISL_436532	2020-04-14	Florida Bureau of Public Health Laboratories	Florida Bureau of Public Health Laboratories	Sarah Schmedes et al
USA/FL-BPHL-0280/2020	EPI_ISL_480931	2020-05-08	Florida Bureau of Public Health Laboratories	Florida Bureau of Public Health Laboratories	Sarah Schmedes et al
USA/FL-BPHL-0281/2020	EPI_ISL_480932	2020-05-12	Florida Bureau of Public Health Laboratories	Florida Bureau of Public Health Laboratories	Sarah Schmedes et al
USA/FL-BPHL-0282/2020	EPI_ISL_480933	2020-05-13	Florida Bureau of Public Health Laboratories	Florida Bureau of Public Health Laboratories	Sarah Schmedes et al
USA/FL-BPHL-0283/2020	EPI_ISL_480934	2020-05-13	Florida Bureau of Public Health Laboratories	Florida Bureau of Public Health Laboratories	Sarah Schmedes et al
USA/FL-BPHL-0284/2020	EPI_ISL_480935	2020-05-13	Florida Bureau of Public Health Laboratories	Florida Bureau of Public Health Laboratories	Sarah Schmedes et al
USA/FL-BPHL-0285/2020	EPI_ISL_480936	2020-05-13	Florida Bureau of Public Health Laboratories	Florida Bureau of Public Health Laboratories	Sarah Schmedes et al
USA/FL-BPHL-0286/2020	EPI_ISL_480937	2020-05-15	Florida Bureau of Public Health Laboratories	Florida Bureau of Public Health Laboratories	Sarah Schmedes et al
USA/FL-BPHL-0287/2020	EPI_ISL_480938	2020-05-15	Florida Bureau of Public Health Laboratories	Florida Bureau of Public Health Laboratories	Sarah Schmedes et al
USA/FL-BPHL-0288/2020	EPI_ISL_480939	2020-05-15	Florida Bureau of Public Health Laboratories	Florida Bureau of Public Health Laboratories	Sarah Schmedes et al
USA/FL-BPHL-0289/2020	EPI_ISL_480940	2020-05-15	Florida Bureau of Public Health Laboratories	Florida Bureau of Public Health Laboratories	Sarah Schmedes et al
USA/FL-BPHL-029/2020	EPI_ISL_436533	2020-04-15	Florida Bureau of Public Health Laboratories	Florida Bureau of Public Health Laboratories	Sarah Schmedes et al
USA/FL-BPHL-0290/2020	EPI_ISL_480941	2020-05-15	Florida Bureau of Public Health Laboratories	Florida Bureau of Public Health Laboratories	Sarah Schmedes et al
USA/FL-BPHL-0291/2020	EPI_ISL_480942	2020-05-15	Florida Bureau of Public Health Laboratories	Florida Bureau of Public Health Laboratories	Sarah Schmedes et al
USA/FL-BPHL-0292/2020	EPI_ISL_480943	2020-05-15	Florida Bureau of Public Health Laboratories	Florida Bureau of Public Health Laboratories	Sarah Schmedes et al
USA/FL-BPHL-0293/2020	EPI_ISL_480944	2020-05-15	Florida Bureau of Public Health Laboratories	Florida Bureau of Public Health Laboratories	Sarah Schmedes et al
USA/FL-BPHL-0294/2020	EPI_ISL_480945	2020-05-14	Florida Bureau of Public Health Laboratories	Florida Bureau of Public Health Laboratories	Sarah Schmedes et al
USA/FL-BPHL-0295/2020	EPI_ISL_480946	2020-05-14	Florida Bureau of Public Health Laboratories	Florida Bureau of Public Health Laboratories	Sarah Schmedes et al
USA/FL-BPHL-0296/2020	EPI_ISL_480947	2020-05-14	Florida Bureau of Public Health Laboratories	Florida Bureau of Public Health Laboratories	Sarah Schmedes et al
USA/FL-BPHL-0297/2020	EPI_ISL_480948	2020-05-15	Florida Bureau of Public Health Laboratories	Florida Bureau of Public Health Laboratories	Sarah Schmedes et al
USA/FL-BPHL-0298/2020	EPI_ISL_480949	2020-05-15	Florida Bureau of Public Health Laboratories	Florida Bureau of Public Health Laboratories	Sarah Schmedes et al
USA/FL-BPHL-0299/2020	EPI_ISL_480950	2020-05-14	Florida Bureau of Public Health Laboratories	Florida Bureau of Public Health Laboratories	Sarah Schmedes et al
USA/FL-BPHL-03/2020	EPI_ISL_436507	2020-04-05	Florida Bureau of Public Health Laboratories	Florida Bureau of Public Health Laboratories	Sarah Schmedes et al
USA/FL-BPHL-030/2020	EPI_ISL_436534	2020-04-15	Florida Bureau of Public Health Laboratories	Florida Bureau of Public Health Laboratories	Sarah Schmedes et al
USA/FL-BPHL-0300/2020	EPI_ISL_480951	2020-06-01	Florida Bureau of Public Health Laboratories	Florida Bureau of Public Health Laboratories	Sarah Schmedes et al
USA/FL-BPHL-0301/2020	EPI_ISL_489710	2020-04-19	Florida Bureau of Public Health Laboratories	Florida Bureau of Public Health Laboratories	Sarah Schmedes et al
USA/FL-BPHL-0302/2020	EPI_ISL_489711	2020-05-29	Florida Bureau of Public Health Laboratories	Florida Bureau of Public Health Laboratories	Sarah Schmedes et al
USA/FL-BPHL-0303/2020	EPI_ISL_489712	2020-05-29	Florida Bureau of Public Health Laboratories	Florida Bureau of Public Health Laboratories	Sarah Schmedes et al
USA/FL-BPHL-0304/2020	EPI_ISL_489713	2020-06-01	Florida Bureau of Public Health Laboratories	Florida Bureau of Public Health Laboratories	Sarah Schmedes et al
USA/FL-BPHL-0305/2020	EPI_ISL_489714	2020-05-31	Florida Bureau of Public Health Laboratories	Florida Bureau of Public Health Laboratories	Sarah Schmedes et al
USA/FL-BPHL-0306/2020	EPI_ISL_489715	2020-06-01	Florida Bureau of Public Health Laboratories	Florida Bureau of Public Health Laboratories	Sarah Schmedes et al
USA/FL-BPHL-0307/2020	EPI_ISL_489716	2020-06-01	Florida Bureau of Public Health Laboratories	Florida Bureau of Public Health Laboratories	Sarah Schmedes et al
USA/FL-BPHL-0308/2020	EPI_ISL_489717	2020-06-02	Florida Bureau of Public Health Laboratories	Florida Bureau of Public Health Laboratories	Sarah Schmedes et al
USA/FL-BPHL-0309/2020	EPI_ISL_489718	2020-06-02	Florida Bureau of Public Health Laboratories	Florida Bureau of Public Health Laboratories	Sarah Schmedes et al
USA/FL-BPHL-031/2020	EPI_ISL_436535	2020-04-15	Florida Bureau of Public Health Laboratories	Florida Bureau of Public Health Laboratories	Sarah Schmedes et al
USA/FL-BPHL-0310/2020	EPI_ISL_489719	2020-06-01	Florida Bureau of Public Health Laboratories	Florida Bureau of Public Health Laboratories	Sarah Schmedes et al
USA/FL-BPHL-0311/2020	EPI_ISL_489720	2020-06-02	Florida Bureau of Public Health Laboratories	Florida Bureau of Public Health Laboratories	Sarah Schmedes et al
USA/FL-BPHL-0312/2020	EPI_ISL_489721	2020-06-02	Florida Bureau of Public Health Laboratories	Florida Bureau of Public Health Laboratories	Sarah Schmedes et al
USA/FL-BPHL-0313/2020	EPI_ISL_489722	2020-06-02	Florida Bureau of Public Health Laboratories	Florida Bureau of Public Health Laboratories	Sarah Schmedes et al
USA/FL-BPHL-0314/2020	EPI_ISL_489723	2020-06-02	Florida Bureau of Public Health Laboratories	Florida Bureau of Public Health Laboratories	Sarah Schmedes et al
USA/FL-BPHL-0315/2020	EPI_ISL_489724	2020-06-02	Florida Bureau of Public Health Laboratories	Florida Bureau of Public Health Laboratories	Sarah Schmedes et al
USA/FL-BPHL-0316/2020	EPI_ISL_489725	2020-06-03	Florida Bureau of Public Health Laboratories	Florida Bureau of Public Health Laboratories	Sarah Schmedes et al
USA/FL-BPHL-0317/2020	EPI_ISL_489726	2020-06-02	Florida Bureau of Public Health Laboratories	Florida Bureau of Public Health Laboratories	Sarah Schmedes et al
USA/FL-BPHL-0318/2020	EPI_ISL_489727	2020-04-13	Florida Bureau of Public Health Laboratories	Florida Bureau of Public Health Laboratories	Sarah Schmedes et al
USA/FL-BPHL-0319/2020	EPI_ISL_489728	2020-04-13	Florida Bureau of Public Health Laboratories	Florida Bureau of Public Health Laboratories	Sarah Schmedes et al
USA/FL-BPHL-032/2020	EPI_ISL_436536	2020-04-15	Florida Bureau of Public Health Laboratories	Florida Bureau of Public Health Laboratories	Sarah Schmedes et al
USA/FL-BPHL-0320/2020	EPI_ISL_489729	2020-04-13	Florida Bureau of Public Health Laboratories	Florida Bureau of Public Health Laboratories	Sarah Schmedes et al
USA/FL-BPHL-0321/2020	EPI_ISL_489730	2020-04-13	Florida Bureau of Public Health Laboratories	Florida Bureau of Public Health Laboratories	Sarah Schmedes et al
USA/FL-BPHL-0322/2020	EPI_ISL_489731	2020-04-12	Florida Bureau of Public Health Laboratories	Florida Bureau of Public Health Laboratories	Sarah Schmedes et al
USA/FL-BPHL-0323/2020	EPI_ISL_489732	2020-04-13	Florida Bureau of Public Health Laboratories	Florida Bureau of Public Health Laboratories	Sarah Schmedes et al
USA/FL-BPHL-0324/2020	EPI_ISL_489733	2020-04-10	Florida Bureau of Public Health Laboratories	Florida Bureau of Public Health Laboratories	Sarah Schmedes et al
USA/FL-BPHL-0325/2020	EPI_ISL_489734	2020-04-13	Florida Bureau of Public Health Laboratories	Florida Bureau of Public Health Laboratories	Sarah Schmedes et al
USA/FL-BPHL-0326/2020	EPI_ISL_489735	2020-04-13	Florida Bureau of Public Health Laboratories	Florida Bureau of Public Health Laboratories	Sarah Schmedes et al
USA/FL-BPHL-0327/2020	EPI_ISL_489736	2020-04-14	Florida Bureau of Public Health Laboratories	Florida Bureau of Public Health Laboratories	Sarah Schmedes et al
USA/FL-BPHL-0328/2020	EPI_ISL_489737	2020-04-13	Florida Bureau of Public Health Laboratories	Florida Bureau of Public Health Laboratories	Sarah Schmedes et al
USA/FL-BPHL-0329/2020	EPI_ISL_489738	2020-04-13	Florida Bureau of Public Health Laboratories	Florida Bureau of Public Health Laboratories	Sarah Schmedes et al
USA/FL-BPHL-033/2020	EPI_ISL_436537	2020-04-15	Florida Bureau of Public Health Laboratories	Florida Bureau of Public Health Laboratories	Sarah Schmedes et al
USA/FL-BPHL-0330/2020	EPI_ISL_489739	2020-04-13	Florida Bureau of Public Health Laboratories	Florida Bureau of Public Health Laboratories	Sarah Schmedes et al
USA/FL-BPHL-0331/2020	EPI_ISL_489740	2020-04-13	Florida Bureau of Public Health Laboratories	Florida Bureau of Public Health Laboratories	Sarah Schmedes et al
USA/FL-BPHL-0332/2020	EPI_ISL_489741	2020-04-15	Florida Bureau of Public Health Laboratories	Florida Bureau of Public Health Laboratories	Sarah Schmedes et al
USA/FL-BPHL-0333/2020	EPI_ISL_489742	2020-04-14	Florida Bureau of Public Health Laboratories	Florida Bureau of Public Health Laboratories	Sarah Schmedes et al
USA/FL-BPHL-0334/2020	EPI_ISL_489743	2020-04-15	Florida Bureau of Public Health Laboratories	Florida Bureau of Public Health Laboratories	Sarah Schmedes et al
USA/FL-BPHL-0335/2020	EPI_ISL_489744	2020-04-20	Florida Bureau of Public Health Laboratories	Florida Bureau of Public Health Laboratories	Sarah Schmedes et al
USA/FL-BPHL-0336/2020	EPI_ISL_489745	2020-04-19	Florida Bureau of Public Health Laboratories	Florida Bureau of Public Health Laboratories	Sarah Schmedes et al
USA/FL-BPHL-0337/2020	EPI_ISL_489746	2020-04-19	Florida Bureau of Public Health Laboratories	Florida Bureau of Public Health Laboratories	Sarah Schmedes et al
USA/FL-BPHL-0338/2020	EPI_ISL_489747	2020-04-19	Florida Bureau of Public Health Laboratories	Florida Bureau of Public Health Laboratories	Sarah Schmedes et al
USA/FL-BPHL-0339/2020	EPI_ISL_489748	2020-04-19	Florida Bureau of Public Health Laboratories	Florida Bureau of Public Health Laboratories	Sarah Schmedes et al
USA/FL-BPHL-034/2020	EPI_ISL_436538	2020-04-15	Florida Bureau of Public Health Laboratories	Florida Bureau of Public Health Laboratories	Sarah Schmedes et al
USA/FL-BPHL-0340/2020	EPI_ISL_489749	2020-04-19	Florida Bureau of Public Health Laboratories	Florida Bureau of Public Health Laboratories	Sarah Schmedes et al
USA/FL-BPHL-0341/2020	EPI_ISL_489750	2020-04-19	Florida Bureau of Public Health Laboratories	Florida Bureau of Public Health Laboratories	Sarah Schmedes et al
USA/FL-BPHL-0342/2020	EPI_ISL_489751	2020-04-20	Florida Bureau of Public Health Laboratories	Florida Bureau of Public Health Laboratories	Sarah Schmedes et al
USA/FL-BPHL-0343/2020	EPI_ISL_489752	2020-04-11	Florida Bureau of Public Health Laboratories	Florida Bureau of Public Health Laboratories	Sarah Schmedes et al
USA/FL-BPHL-0344/2020	EPI_ISL_489753	2020-04-11	Florida Bureau of Public Health Laboratories	Florida Bureau of Public Health Laboratories	Sarah Schmedes et al
USA/FL-BPHL-0345/2020	EPI_ISL_489754	2020-04-12	Florida Bureau of Public Health Laboratories	Florida Bureau of Public Health Laboratories	Sarah Schmedes et al
USA/FL-BPHL-0346/2020	EPI_ISL_489755	2020-04-09	Florida Bureau of Public Health Laboratories	Florida Bureau of Public Health Laboratories	Sarah Schmedes et al
USA/FL-BPHL-0347/2020	EPI_ISL_489756	2020-04-13	Florida Bureau of Public Health Laboratories	Florida Bureau of Public Health Laboratories	Sarah Schmedes et al
USA/FL-BPHL-0348/2020	EPI_ISL_489757	2020-04-13	Florida Bureau of Public Health Laboratories	Florida Bureau of Public Health Laboratories	Sarah Schmedes et al
USA/FL-BPHL-0349/2020	EPI_ISL_489758	2020-04-13	Florida Bureau of Public Health Laboratories	Florida Bureau of Public Health Laboratories	Sarah Schmedes et al
USA/FL-BPHL-035/2020	EPI_ISL_436539	2020-04-15	Florida Bureau of Public Health Laboratories	Florida Bureau of Public Health Laboratories	Sarah Schmedes et al
USA/FL-BPHL-0350/2020	EPI_ISL_489759	2020-04-13	Florida Bureau of Public Health Laboratories	Florida Bureau of Public Health Laboratories	Sarah Schmedes et al
USA/FL-BPHL-0351/2020	EPI_ISL_489760	2020-04-13	Florida Bureau of Public Health Laboratories	Florida Bureau of Public Health Laboratories	Sarah Schmedes et al
USA/FL-BPHL-0352/2020	EPI_ISL_489761	2020-04-13	Florida Bureau of Public Health Laboratories	Florida Bureau of Public Health Laboratories	Sarah Schmedes et al
USA/FL-BPHL-0353/2020	EPI_ISL_489762	2020-04-13	Florida Bureau of Public Health Laboratories	Florida Bureau of Public Health Laboratories	Sarah Schmedes et al
USA/FL-BPHL-0354/2020	EPI_ISL_489763	2020-04-12	Florida Bureau of Public Health Laboratories	Florida Bureau of Public Health Laboratories	Sarah Schmedes et al
USA/FL-BPHL-0355/2020	EPI_ISL_489764	2020-04-12	Florida Bureau of Public Health Laboratories	Florida Bureau of Public Health Laboratories	Sarah Schmedes et al
USA/FL-BPHL-0356/2020	EPI_ISL_489765	2020-04-13	Florida Bureau of Public Health Laboratories	Florida Bureau of Public Health Laboratories	Sarah Schmedes et al
USA/FL-BPHL-0357/2020	EPI_ISL_489766	2020-04-14	Florida Bureau of Public Health Laboratories	Florida Bureau of Public Health Laboratories	Sarah Schmedes et al
USA/FL-BPHL-0358/2020	EPI_ISL_489767	2020-04-13	Florida Bureau of Public Health Laboratories	Florida Bureau of Public Health Laboratories	Sarah Schmedes et al
USA/FL-BPHL-0359/2020	EPI_ISL_489768	2020-04-13	Florida Bureau of Public Health Laboratories	Florida Bureau of Public Health Laboratories	Sarah Schmedes et al
USA/FL-BPHL-036/2020	EPI_ISL_436540	2020-04-15	Florida Bureau of Public Health Laboratories	Florida Bureau of Public Health Laboratories	Sarah Schmedes et al
USA/FL-BPHL-0360/2020	EPI_ISL_489769	2020-04-13	Florida Bureau of Public Health Laboratories	Florida Bureau of Public Health Laboratories	Sarah Schmedes et al
USA/FL-BPHL-0361/2020	EPI_ISL_489770	2020-04-13	Florida Bureau of Public Health Laboratories	Florida Bureau of Public Health Laboratories	Sarah Schmedes et al
USA/FL-BPHL-0362/2020	EPI_ISL_489771	2020-04-13	Florida Bureau of Public Health Laboratories	Florida Bureau of Public Health Laboratories	Sarah Schmedes et al
USA/FL-BPHL-0363/2020	EPI_ISL_489772	2020-04-13	Florida Bureau of Public Health Laboratories	Florida Bureau of Public Health Laboratories	Sarah Schmedes et al
USA/FL-BPHL-0364/2020	EPI_ISL_489773	2020-04-13	Florida Bureau of Public Health Laboratories	Florida Bureau of Public Health Laboratories	Sarah Schmedes et al
USA/FL-BPHL-0365/2020	EPI_ISL_489774	2020-04-13	Florida Bureau of Public Health Laboratories	Florida Bureau of Public Health Laboratories	Sarah Schmedes et al
USA/FL-BPHL-0366/2020	EPI_ISL_489775	2020-04-12	Florida Bureau of Public Health Laboratories	Florida Bureau of Public Health Laboratories	Sarah Schmedes et al
USA/FL-BPHL-0367/2020	EPI_ISL_489776	2020-04-13	Florida Bureau of Public Health Laboratories	Florida Bureau of Public Health Laboratories	Sarah Schmedes et al
USA/FL-BPHL-0368/2020	EPI_ISL_489777	2020-04-21	Florida Bureau of Public Health Laboratories	Florida Bureau of Public Health Laboratories	Sarah Schmedes et al
USA/FL-BPHL-0369/2020	EPI_ISL_489778	2020-04-21	Florida Bureau of Public Health Laboratories	Florida Bureau of Public Health Laboratories	Sarah Schmedes et al
USA/FL-BPHL-037/2020	EPI_ISL_436541	2020-04-15	Florida Bureau of Public Health Laboratories	Florida Bureau of Public Health Laboratories	Sarah Schmedes et al
USA/FL-BPHL-0370/2020	EPI_ISL_489779	2020-04-21	Florida Bureau of Public Health Laboratories	Florida Bureau of Public Health Laboratories	Sarah Schmedes et al
USA/FL-BPHL-0371/2020	EPI_ISL_489780	2020-04-22	Florida Bureau of Public Health Laboratories	Florida Bureau of Public Health Laboratories	Sarah Schmedes et al
USA/FL-BPHL-0372/2020	EPI_ISL_489781	2020-04-21	Florida Bureau of Public Health Laboratories	Florida Bureau of Public Health Laboratories	Sarah Schmedes et al
USA/FL-BPHL-0373/2020	EPI_ISL_489782	2020-04-21	Florida Bureau of Public Health Laboratories	Florida Bureau of Public Health Laboratories	Sarah Schmedes et al
USA/FL-BPHL-0374/2020	EPI_ISL_489783	2020-04-23	Florida Bureau of Public Health Laboratories	Florida Bureau of Public Health Laboratories	Sarah Schmedes et al
USA/FL-BPHL-0375/2020	EPI_ISL_489784	2020-04-21	Florida Bureau of Public Health Laboratories	Florida Bureau of Public Health Laboratories	Sarah Schmedes et al
USA/FL-BPHL-0376/2020	EPI_ISL_489785	2020-04-23	Florida Bureau of Public Health Laboratories	Florida Bureau of Public Health Laboratories	Sarah Schmedes et al
USA/FL-BPHL-0377/2020	EPI_ISL_489786	2020-04-23	Florida Bureau of Public Health Laboratories	Florida Bureau of Public Health Laboratories	Sarah Schmedes et al
USA/FL-BPHL-0378/2020	EPI_ISL_489787	2020-04-23	Florida Bureau of Public Health Laboratories	Florida Bureau of Public Health Laboratories	Sarah Schmedes et al
USA/FL-BPHL-0379/2020	EPI_ISL_489788	2020-04-23	Florida Bureau of Public Health Laboratories	Florida Bureau of Public Health Laboratories	Sarah Schmedes et al
USA/FL-BPHL-038/2020	EPI_ISL_436542	2020-04-16	Florida Bureau of Public Health Laboratories	Florida Bureau of Public Health Laboratories	Sarah Schmedes et al
USA/FL-BPHL-0380/2020	EPI_ISL_489789	2020-04-23	Florida Bureau of Public Health Laboratories	Florida Bureau of Public Health Laboratories	Sarah Schmedes et al
USA/FL-BPHL-0381/2020	EPI_ISL_489790	2020-04-22	Florida Bureau of Public Health Laboratories	Florida Bureau of Public Health Laboratories	Sarah Schmedes et al
USA/FL-BPHL-0382/2020	EPI_ISL_489791	2020-04-23	Florida Bureau of Public Health Laboratories	Florida Bureau of Public Health Laboratories	Sarah Schmedes et al
USA/FL-BPHL-0383/2020	EPI_ISL_489792	2020-04-23	Florida Bureau of Public Health Laboratories	Florida Bureau of Public Health Laboratories	Sarah Schmedes et al
USA/FL-BPHL-0384/2020	EPI_ISL_489793	2020-04-23	Florida Bureau of Public Health Laboratories	Florida Bureau of Public Health Laboratories	Sarah Schmedes et al
USA/FL-BPHL-0385/2020	EPI_ISL_489794	2020-04-29	Florida Bureau of Public Health Laboratories	Florida Bureau of Public Health Laboratories	Sarah Schmedes et al
USA/FL-BPHL-0386/2020	EPI_ISL_489795	2020-04-29	Florida Bureau of Public Health Laboratories	Florida Bureau of Public Health Laboratories	Sarah Schmedes et al
USA/FL-BPHL-0387/2020	EPI_ISL_489796	2020-04-29	Florida Bureau of Public Health Laboratories	Florida Bureau of Public Health Laboratories	Sarah Schmedes et al
USA/FL-BPHL-0388/2020	EPI_ISL_489797	2020-04-29	Florida Bureau of Public Health Laboratories	Florida Bureau of Public Health Laboratories	Sarah Schmedes et al
USA/FL-BPHL-0389/2020	EPI_ISL_489798	2020-04-29	Florida Bureau of Public Health Laboratories	Florida Bureau of Public Health Laboratories	Sarah Schmedes et al
USA/FL-BPHL-039/2020	EPI_ISL_436543	2020-04-16	Florida Bureau of Public Health Laboratories	Florida Bureau of Public Health Laboratories	Sarah Schmedes et al
USA/FL-BPHL-0390/2020	EPI_ISL_489799	2020-04-29	Florida Bureau of Public Health Laboratories	Florida Bureau of Public Health Laboratories	Sarah Schmedes et al
USA/FL-BPHL-0391/2020	EPI_ISL_489800	2020-03-15	Florida Bureau of Public Health Laboratories	Florida Bureau of Public Health Laboratories	Sarah Schmedes et al
USA/FL-BPHL-0392/2020	EPI_ISL_489801	2020-03-17	Florida Bureau of Public Health Laboratories	Florida Bureau of Public Health Laboratories	Sarah Schmedes et al
USA/FL-BPHL-0393/2020	EPI_ISL_489802	2020-03-17	Florida Bureau of Public Health Laboratories	Florida Bureau of Public Health Laboratories	Sarah Schmedes et al
USA/FL-BPHL-0394/2020	EPI_ISL_489803	2020-03-15	Florida Bureau of Public Health Laboratories	Florida Bureau of Public Health Laboratories	Sarah Schmedes et al
USA/FL-BPHL-0395/2020	EPI_ISL_489804	2020-03-14	Florida Bureau of Public Health Laboratories	Florida Bureau of Public Health Laboratories	Sarah Schmedes et al
USA/FL-BPHL-0396/2020	EPI_ISL_489805	2020-03-17	Florida Bureau of Public Health Laboratories	Florida Bureau of Public Health Laboratories	Sarah Schmedes et al
USA/FL-BPHL-0397/2020	EPI_ISL_489806	2020-03-13	Florida Bureau of Public Health Laboratories	Florida Bureau of Public Health Laboratories	Sarah Schmedes et al
USA/FL-BPHL-0398/2020	EPI_ISL_489807	2020-03-14	Florida Bureau of Public Health Laboratories	Florida Bureau of Public Health Laboratories	Sarah Schmedes et al
USA/FL-BPHL-0399/2020	EPI_ISL_489808	2020-03-17	Florida Bureau of Public Health Laboratories	Florida Bureau of Public Health Laboratories	Sarah Schmedes et al
USA/FL-BPHL-04/2020	EPI_ISL_436508	2020-04-03	Florida Bureau of Public Health Laboratories	Florida Bureau of Public Health Laboratories	Sarah Schmedes et al
USA/FL-BPHL-040/2020	EPI_ISL_436544	2020-04-16	Florida Bureau of Public Health Laboratories	Florida Bureau of Public Health Laboratories	Sarah Schmedes et al
USA/FL-BPHL-0400/2020	EPI_ISL_489809	2020-05-13	Florida Bureau of Public Health Laboratories	Florida Bureau of Public Health Laboratories	Sarah Schmedes et al
USA/FL-BPHL-0401/2020	EPI_ISL_489810	2020-05-13	Florida Bureau of Public Health Laboratories	Florida Bureau of Public Health Laboratories	Sarah Schmedes et al
USA/FL-BPHL-0402/2020	EPI_ISL_489811	2020-05-13	Florida Bureau of Public Health Laboratories	Florida Bureau of Public Health Laboratories	Sarah Schmedes et al
USA/FL-BPHL-0403/2020	EPI_ISL_489812	2020-05-14	Florida Bureau of Public Health Laboratories	Florida Bureau of Public Health Laboratories	Sarah Schmedes et al
USA/FL-BPHL-0404/2020	EPI_ISL_489813	2020-05-14	Florida Bureau of Public Health Laboratories	Florida Bureau of Public Health Laboratories	Sarah Schmedes et al
USA/FL-BPHL-0405/2020	EPI_ISL_489814	2020-05-14	Florida Bureau of Public Health Laboratories	Florida Bureau of Public Health Laboratories	Sarah Schmedes et al
USA/FL-BPHL-0406/2020	EPI_ISL_489815	2020-05-14	Florida Bureau of Public Health Laboratories	Florida Bureau of Public Health Laboratories	Sarah Schmedes et al
USA/FL-BPHL-0407/2020	EPI_ISL_489816	2020-05-14	Florida Bureau of Public Health Laboratories	Florida Bureau of Public Health Laboratories	Sarah Schmedes et al
USA/FL-BPHL-0408/2020	EPI_ISL_489817	2020-05-14	Florida Bureau of Public Health Laboratories	Florida Bureau of Public Health Laboratories	Sarah Schmedes et al
USA/FL-BPHL-0409/2020	EPI_ISL_489818	2020-05-14	Florida Bureau of Public Health Laboratories	Florida Bureau of Public Health Laboratories	Sarah Schmedes et al
USA/FL-BPHL-041/2020	EPI_ISL_436545	2020-04-16	Florida Bureau of Public Health Laboratories	Florida Bureau of Public Health Laboratories	Sarah Schmedes et al
USA/FL-BPHL-0410/2020	EPI_ISL_489819	2020-05-14	Florida Bureau of Public Health Laboratories	Florida Bureau of Public Health Laboratories	Sarah Schmedes et al
USA/FL-BPHL-0411/2020	EPI_ISL_489820	2020-05-14	Florida Bureau of Public Health Laboratories	Florida Bureau of Public Health Laboratories	Sarah Schmedes et al
USA/FL-BPHL-0412/2020	EPI_ISL_489821	2020-05-14	Florida Bureau of Public Health Laboratories	Florida Bureau of Public Health Laboratories	Sarah Schmedes et al
USA/FL-BPHL-0413/2020	EPI_ISL_489822	2020-05-14	Florida Bureau of Public Health Laboratories	Florida Bureau of Public Health Laboratories	Sarah Schmedes et al
USA/FL-BPHL-0414/2020	EPI_ISL_489823	2020-05-14	Florida Bureau of Public Health Laboratories	Florida Bureau of Public Health Laboratories	Sarah Schmedes et al
USA/FL-BPHL-0415/2020	EPI_ISL_489824	2020-05-14	Florida Bureau of Public Health Laboratories	Florida Bureau of Public Health Laboratories	Sarah Schmedes et al
USA/FL-BPHL-0416/2020	EPI_ISL_489825	2020-05-14	Florida Bureau of Public Health Laboratories	Florida Bureau of Public Health Laboratories	Sarah Schmedes et al
USA/FL-BPHL-0417/2020	EPI_ISL_489826	2020-05-14	Florida Bureau of Public Health Laboratories	Florida Bureau of Public Health Laboratories	Sarah Schmedes et al
USA/FL-BPHL-0418/2020	EPI_ISL_489827	2020-05-14	Florida Bureau of Public Health Laboratories	Florida Bureau of Public Health Laboratories	Sarah Schmedes et al
USA/FL-BPHL-0419/2020	EPI_ISL_489828	2020-05-13	Florida Bureau of Public Health Laboratories	Florida Bureau of Public Health Laboratories	Sarah Schmedes et al
USA/FL-BPHL-042/2020	EPI_ISL_436546	2020-04-15	Florida Bureau of Public Health Laboratories	Florida Bureau of Public Health Laboratories	Sarah Schmedes et al
USA/FL-BPHL-0420/2020	EPI_ISL_489829	2020-05-15	Florida Bureau of Public Health Laboratories	Florida Bureau of Public Health Laboratories	Sarah Schmedes et al
USA/FL-BPHL-0421/2020	EPI_ISL_489830	2020-05-13	Florida Bureau of Public Health Laboratories	Florida Bureau of Public Health Laboratories	Sarah Schmedes et al
USA/FL-BPHL-0422/2020	EPI_ISL_489831	2020-05-15	Florida Bureau of Public Health Laboratories	Florida Bureau of Public Health Laboratories	Sarah Schmedes et al
USA/FL-BPHL-0423/2020	EPI_ISL_489832	2020-05-15	Florida Bureau of Public Health Laboratories	Florida Bureau of Public Health Laboratories	Sarah Schmedes et al
USA/FL-BPHL-0424/2020	EPI_ISL_495330	2020-03-21	Florida Bureau of Public Health Laboratories	Florida Bureau of Public Health Laboratories	Sarah Schmedes et al
USA/FL-BPHL-0425/2020	EPI_ISL_495331	2020-03-21	Florida Bureau of Public Health Laboratories	Florida Bureau of Public Health Laboratories	Sarah Schmedes et al
USA/FL-BPHL-0426/2020	EPI_ISL_495332	2020-03-21	Florida Bureau of Public Health Laboratories	Florida Bureau of Public Health Laboratories	Sarah Schmedes et al
USA/FL-BPHL-0427/2020	EPI_ISL_495333	2020-03-21	Florida Bureau of Public Health Laboratories	Florida Bureau of Public Health Laboratories	Sarah Schmedes et al
USA/FL-BPHL-0428/2020	EPI_ISL_495334	2020-03-21	Florida Bureau of Public Health Laboratories	Florida Bureau of Public Health Laboratories	Sarah Schmedes et al
USA/FL-BPHL-0429/2020	EPI_ISL_495335	2020-03-21	Florida Bureau of Public Health Laboratories	Florida Bureau of Public Health Laboratories	Sarah Schmedes et al
USA/FL-BPHL-043/2020	EPI_ISL_436547	2020-04-16	Florida Bureau of Public Health Laboratories	Florida Bureau of Public Health Laboratories	Sarah Schmedes et al
USA/FL-BPHL-0430/2020	EPI_ISL_495336	2020-03-21	Florida Bureau of Public Health Laboratories	Florida Bureau of Public Health Laboratories	Sarah Schmedes et al
USA/FL-BPHL-0431/2020	EPI_ISL_495337	2020-03-22	Florida Bureau of Public Health Laboratories	Florida Bureau of Public Health Laboratories	Sarah Schmedes et al
USA/FL-BPHL-0432/2020	EPI_ISL_495338	2020-03-22	Florida Bureau of Public Health Laboratories	Florida Bureau of Public Health Laboratories	Sarah Schmedes et al
USA/FL-BPHL-0433/2020	EPI_ISL_495339	2020-03-19	Florida Bureau of Public Health Laboratories	Florida Bureau of Public Health Laboratories	Sarah Schmedes et al
USA/FL-BPHL-0434/2020	EPI_ISL_495340	2020-03-20	Florida Bureau of Public Health Laboratories	Florida Bureau of Public Health Laboratories	Sarah Schmedes et al
USA/FL-BPHL-0435/2020	EPI_ISL_495341	2020-03-23	Florida Bureau of Public Health Laboratories	Florida Bureau of Public Health Laboratories	Sarah Schmedes et al
USA/FL-BPHL-0436/2020	EPI_ISL_495342	2020-03-23	Florida Bureau of Public Health Laboratories	Florida Bureau of Public Health Laboratories	Sarah Schmedes et al
USA/FL-BPHL-0437/2020	EPI_ISL_495343	2020-03-21	Florida Bureau of Public Health Laboratories	Florida Bureau of Public Health Laboratories	Sarah Schmedes et al
USA/FL-BPHL-0438/2020	EPI_ISL_495344	2020-03-23	Florida Bureau of Public Health Laboratories	Florida Bureau of Public Health Laboratories	Sarah Schmedes et al
USA/FL-BPHL-0439/2020	EPI_ISL_495345	2020-03-23	Florida Bureau of Public Health Laboratories	Florida Bureau of Public Health Laboratories	Sarah Schmedes et al
USA/FL-BPHL-044/2020	EPI_ISL_436548	2020-04-15	Florida Bureau of Public Health Laboratories	Florida Bureau of Public Health Laboratories	Sarah Schmedes et al
USA/FL-BPHL-0440/2020	EPI_ISL_495346	2020-03-21	Florida Bureau of Public Health Laboratories	Florida Bureau of Public Health Laboratories	Sarah Schmedes et al
USA/FL-BPHL-0441/2020	EPI_ISL_495347	2020-03-21	Florida Bureau of Public Health Laboratories	Florida Bureau of Public Health Laboratories	Sarah Schmedes et al
USA/FL-BPHL-0442/2020	EPI_ISL_495348	2020-03-21	Florida Bureau of Public Health Laboratories	Florida Bureau of Public Health Laboratories	Sarah Schmedes et al
USA/FL-BPHL-0443/2020	EPI_ISL_495349	2020-03-21	Florida Bureau of Public Health Laboratories	Florida Bureau of Public Health Laboratories	Sarah Schmedes et al
USA/FL-BPHL-0444/2020	EPI_ISL_495350	2020-03-23	Florida Bureau of Public Health Laboratories	Florida Bureau of Public Health Laboratories	Sarah Schmedes et al
USA/FL-BPHL-0445/2020	EPI_ISL_495351	2020-03-23	Florida Bureau of Public Health Laboratories	Florida Bureau of Public Health Laboratories	Sarah Schmedes et al
USA/FL-BPHL-0446/2020	EPI_ISL_495352	2020-03-23	Florida Bureau of Public Health Laboratories	Florida Bureau of Public Health Laboratories	Sarah Schmedes et al
USA/FL-BPHL-0447/2020	EPI_ISL_495353	2020-03-23	Florida Bureau of Public Health Laboratories	Florida Bureau of Public Health Laboratories	Sarah Schmedes et al
USA/FL-BPHL-0448/2020	EPI_ISL_495354	2020-03-19	Florida Bureau of Public Health Laboratories	Florida Bureau of Public Health Laboratories	Sarah Schmedes et al
USA/FL-BPHL-0449/2020	EPI_ISL_495355	2020-03-20	Florida Bureau of Public Health Laboratories	Florida Bureau of Public Health Laboratories	Sarah Schmedes et al
USA/FL-BPHL-045/2020	EPI_ISL_436549	2020-04-15	Florida Bureau of Public Health Laboratories	Florida Bureau of Public Health Laboratories	Sarah Schmedes et al
USA/FL-BPHL-0450/2020	EPI_ISL_495356	2020-03-23	Florida Bureau of Public Health Laboratories	Florida Bureau of Public Health Laboratories	Sarah Schmedes et al
USA/FL-BPHL-0451/2020	EPI_ISL_495357	2020-03-24	Florida Bureau of Public Health Laboratories	Florida Bureau of Public Health Laboratories	Sarah Schmedes et al
USA/FL-BPHL-0452/2020	EPI_ISL_495358	2020-03-24	Florida Bureau of Public Health Laboratories	Florida Bureau of Public Health Laboratories	Sarah Schmedes et al
USA/FL-BPHL-0453/2020	EPI_ISL_495359	2020-03-24	Florida Bureau of Public Health Laboratories	Florida Bureau of Public Health Laboratories	Sarah Schmedes et al
USA/FL-BPHL-0454/2020	EPI_ISL_495360	2020-03-23	Florida Bureau of Public Health Laboratories	Florida Bureau of Public Health Laboratories	Sarah Schmedes et al
USA/FL-BPHL-0455/2020	EPI_ISL_495361	2020-03-24	Florida Bureau of Public Health Laboratories	Florida Bureau of Public Health Laboratories	Sarah Schmedes et al
USA/FL-BPHL-0456/2020	EPI_ISL_495362	2020-03-24	Florida Bureau of Public Health Laboratories	Florida Bureau of Public Health Laboratories	Sarah Schmedes et al
USA/FL-BPHL-0457/2020	EPI_ISL_495363	2020-03-24	Florida Bureau of Public Health Laboratories	Florida Bureau of Public Health Laboratories	Sarah Schmedes et al
USA/FL-BPHL-0458/2020	EPI_ISL_495364	2020-03-24	Florida Bureau of Public Health Laboratories	Florida Bureau of Public Health Laboratories	Sarah Schmedes et al
USA/FL-BPHL-0459/2020	EPI_ISL_495365	2020-03-24	Florida Bureau of Public Health Laboratories	Florida Bureau of Public Health Laboratories	Sarah Schmedes et al
USA/FL-BPHL-046/2020	EPI_ISL_436550	2020-04-16	Florida Bureau of Public Health Laboratories	Florida Bureau of Public Health Laboratories	Sarah Schmedes et al
USA/FL-BPHL-0460/2020	EPI_ISL_495366	2020-03-24	Florida Bureau of Public Health Laboratories	Florida Bureau of Public Health Laboratories	Sarah Schmedes et al
USA/FL-BPHL-0461/2020	EPI_ISL_495367	2020-03-24	Florida Bureau of Public Health Laboratories	Florida Bureau of Public Health Laboratories	Sarah Schmedes et al
USA/FL-BPHL-0462/2020	EPI_ISL_495368	2020-03-25	Florida Bureau of Public Health Laboratories	Florida Bureau of Public Health Laboratories	Sarah Schmedes et al
USA/FL-BPHL-0463/2020	EPI_ISL_495369	2020-03-24	Florida Bureau of Public Health Laboratories	Florida Bureau of Public Health Laboratories	Sarah Schmedes et al
USA/FL-BPHL-0464/2020	EPI_ISL_495370	2020-03-24	Florida Bureau of Public Health Laboratories	Florida Bureau of Public Health Laboratories	Sarah Schmedes et al
USA/FL-BPHL-0465/2020	EPI_ISL_495371	2020-03-25	Florida Bureau of Public Health Laboratories	Florida Bureau of Public Health Laboratories	Sarah Schmedes et al
USA/FL-BPHL-0466/2020	EPI_ISL_495372	2020-03-25	Florida Bureau of Public Health Laboratories	Florida Bureau of Public Health Laboratories	Sarah Schmedes et al
USA/FL-BPHL-0467/2020	EPI_ISL_495373	2020-03-25	Florida Bureau of Public Health Laboratories	Florida Bureau of Public Health Laboratories	Sarah Schmedes et al
USA/FL-BPHL-0468/2020	EPI_ISL_495374	2020-03-31	Florida Bureau of Public Health Laboratories	Florida Bureau of Public Health Laboratories	Sarah Schmedes et al
USA/FL-BPHL-0469/2020	EPI_ISL_495375	2020-04-02	Florida Bureau of Public Health Laboratories	Florida Bureau of Public Health Laboratories	Sarah Schmedes et al
USA/FL-BPHL-047/2020	EPI_ISL_436551	2020-04-16	Florida Bureau of Public Health Laboratories	Florida Bureau of Public Health Laboratories	Sarah Schmedes et al
USA/FL-BPHL-0470/2020	EPI_ISL_495376	2020-04-02	Florida Bureau of Public Health Laboratories	Florida Bureau of Public Health Laboratories	Sarah Schmedes et al
USA/FL-BPHL-0471/2020	EPI_ISL_495377	2020-04-02	Florida Bureau of Public Health Laboratories	Florida Bureau of Public Health Laboratories	Sarah Schmedes et al
USA/FL-BPHL-0472/2020	EPI_ISL_495378	2020-04-02	Florida Bureau of Public Health Laboratories	Florida Bureau of Public Health Laboratories	Sarah Schmedes et al
USA/FL-BPHL-0473/2020	EPI_ISL_495379	2020-04-01	Florida Bureau of Public Health Laboratories	Florida Bureau of Public Health Laboratories	Sarah Schmedes et al
USA/FL-BPHL-0474/2020	EPI_ISL_495380	2020-04-03	Florida Bureau of Public Health Laboratories	Florida Bureau of Public Health Laboratories	Sarah Schmedes et al
USA/FL-BPHL-0475/2020	EPI_ISL_495381	2020-04-02	Florida Bureau of Public Health Laboratories	Florida Bureau of Public Health Laboratories	Sarah Schmedes et al
USA/FL-BPHL-0476/2020	EPI_ISL_495382	2020-04-03	Florida Bureau of Public Health Laboratories	Florida Bureau of Public Health Laboratories	Sarah Schmedes et al
USA/FL-BPHL-0477/2020	EPI_ISL_495383	2020-04-29	Florida Bureau of Public Health Laboratories	Florida Bureau of Public Health Laboratories	Sarah Schmedes et al
USA/FL-BPHL-0478/2020	EPI_ISL_495384	2020-04-29	Florida Bureau of Public Health Laboratories	Florida Bureau of Public Health Laboratories	Sarah Schmedes et al
USA/FL-BPHL-0479/2020	EPI_ISL_495385	2020-04-30	Florida Bureau of Public Health Laboratories	Florida Bureau of Public Health Laboratories	Sarah Schmedes et al
USA/FL-BPHL-048/2020	EPI_ISL_436552	2020-04-16	Florida Bureau of Public Health Laboratories	Florida Bureau of Public Health Laboratories	Sarah Schmedes et al
USA/FL-BPHL-0480/2020	EPI_ISL_495386	2020-05-18	Florida Bureau of Public Health Laboratories	Florida Bureau of Public Health Laboratories	Sarah Schmedes et al
USA/FL-BPHL-0481/2020	EPI_ISL_495387	2020-05-21	Florida Bureau of Public Health Laboratories	Florida Bureau of Public Health Laboratories	Sarah Schmedes et al
USA/FL-BPHL-0482/2020	EPI_ISL_495388	2020-03-19	Florida Bureau of Public Health Laboratories	Florida Bureau of Public Health Laboratories	Sarah Schmedes et al
USA/FL-BPHL-0483/2020	EPI_ISL_495389	2020-03-17	Florida Bureau of Public Health Laboratories	Florida Bureau of Public Health Laboratories	Sarah Schmedes et al
USA/FL-BPHL-0484/2020	EPI_ISL_495390	2020-03-20	Florida Bureau of Public Health Laboratories	Florida Bureau of Public Health Laboratories	Sarah Schmedes et al
USA/FL-BPHL-0485/2020	EPI_ISL_495391	2020-03-21	Florida Bureau of Public Health Laboratories	Florida Bureau of Public Health Laboratories	Sarah Schmedes et al
USA/FL-BPHL-0486/2020	EPI_ISL_495392	2020-03-20	Florida Bureau of Public Health Laboratories	Florida Bureau of Public Health Laboratories	Sarah Schmedes et al
USA/FL-BPHL-0487/2020	EPI_ISL_495393	2020-03-23	Florida Bureau of Public Health Laboratories	Florida Bureau of Public Health Laboratories	Sarah Schmedes et al
USA/FL-BPHL-0488/2020	EPI_ISL_495394	2020-03-23	Florida Bureau of Public Health Laboratories	Florida Bureau of Public Health Laboratories	Sarah Schmedes et al
USA/FL-BPHL-0489/2020	EPI_ISL_495395	2020-03-24	Florida Bureau of Public Health Laboratories	Florida Bureau of Public Health Laboratories	Sarah Schmedes et al
USA/FL-BPHL-049/2020	EPI_ISL_436553	2020-04-16	Florida Bureau of Public Health Laboratories	Florida Bureau of Public Health Laboratories	Sarah Schmedes et al
USA/FL-BPHL-0490/2020	EPI_ISL_495396	2020-03-23	Florida Bureau of Public Health Laboratories	Florida Bureau of Public Health Laboratories	Sarah Schmedes et al
USA/FL-BPHL-0491/2020	EPI_ISL_495397	2020-03-26	Florida Bureau of Public Health Laboratories	Florida Bureau of Public Health Laboratories	Sarah Schmedes et al
USA/FL-BPHL-0492/2020	EPI_ISL_495398	2020-03-25	Florida Bureau of Public Health Laboratories	Florida Bureau of Public Health Laboratories	Sarah Schmedes et al
USA/FL-BPHL-0493/2020	EPI_ISL_495399	2020-03-25	Florida Bureau of Public Health Laboratories	Florida Bureau of Public Health Laboratories	Sarah Schmedes et al
USA/FL-BPHL-0494/2020	EPI_ISL_495400	2020-03-25	Florida Bureau of Public Health Laboratories	Florida Bureau of Public Health Laboratories	Sarah Schmedes et al
USA/FL-BPHL-0495/2020	EPI_ISL_495401	2020-03-25	Florida Bureau of Public Health Laboratories	Florida Bureau of Public Health Laboratories	Sarah Schmedes et al
USA/FL-BPHL-0496/2020	EPI_ISL_495402	2020-03-25	Florida Bureau of Public Health Laboratories	Florida Bureau of Public Health Laboratories	Sarah Schmedes et al
USA/FL-BPHL-0497/2020	EPI_ISL_495403	2020-03-25	Florida Bureau of Public Health Laboratories	Florida Bureau of Public Health Laboratories	Sarah Schmedes et al
USA/FL-BPHL-0498/2020	EPI_ISL_495404	2020-03-25	Florida Bureau of Public Health Laboratories	Florida Bureau of Public Health Laboratories	Sarah Schmedes et al
USA/FL-BPHL-0499/2020	EPI_ISL_495405	2020-06-03	Florida Bureau of Public Health Laboratories	Florida Bureau of Public Health Laboratories	Sarah Schmedes et al
USA/FL-BPHL-05/2020	EPI_ISL_436509	2020-04-05	Florida Bureau of Public Health Laboratories	Florida Bureau of Public Health Laboratories	Sarah Schmedes et al
USA/FL-BPHL-050/2020	EPI_ISL_436554	2020-04-15	Florida Bureau of Public Health Laboratories	Florida Bureau of Public Health Laboratories	Sarah Schmedes et al
USA/FL-BPHL-0500/2020	EPI_ISL_495406	2020-06-03	Florida Bureau of Public Health Laboratories	Florida Bureau of Public Health Laboratories	Sarah Schmedes et al
USA/FL-BPHL-0501/2020	EPI_ISL_495407	2020-06-02	Florida Bureau of Public Health Laboratories	Florida Bureau of Public Health Laboratories	Sarah Schmedes et al
USA/FL-BPHL-0502/2020	EPI_ISL_495408	2020-06-03	Florida Bureau of Public Health Laboratories	Florida Bureau of Public Health Laboratories	Sarah Schmedes et al
USA/FL-BPHL-0503/2020	EPI_ISL_495409	2020-06-03	Florida Bureau of Public Health Laboratories	Florida Bureau of Public Health Laboratories	Sarah Schmedes et al
USA/FL-BPHL-0504/2020	EPI_ISL_495410	2020-06-03	Florida Bureau of Public Health Laboratories	Florida Bureau of Public Health Laboratories	Sarah Schmedes et al
USA/FL-BPHL-0505/2020	EPI_ISL_508708	2020-06-10	Florida Bureau of Public Health Laboratories	Florida Bureau of Public Health Laboratories	Sarah Schmedes et al
USA/FL-BPHL-0506/2020	EPI_ISL_508709	2020-06-10	Florida Bureau of Public Health Laboratories	Florida Bureau of Public Health Laboratories	Sarah Schmedes et al
USA/FL-BPHL-0507/2020	EPI_ISL_508710	2020-06-10	Florida Bureau of Public Health Laboratories	Florida Bureau of Public Health Laboratories	Sarah Schmedes et al
USA/FL-BPHL-0508/2020	EPI_ISL_508711	2020-06-10	Florida Bureau of Public Health Laboratories	Florida Bureau of Public Health Laboratories	Sarah Schmedes et al
USA/FL-BPHL-0509/2020	EPI_ISL_508712	2020-06-10	Florida Bureau of Public Health Laboratories	Florida Bureau of Public Health Laboratories	Sarah Schmedes et al
USA/FL-BPHL-051/2020	EPI_ISL_436555	2020-04-17	Florida Bureau of Public Health Laboratories	Florida Bureau of Public Health Laboratories	Sarah Schmedes et al
USA/FL-BPHL-0510/2020	EPI_ISL_508713	2020-06-10	Florida Bureau of Public Health Laboratories	Florida Bureau of Public Health Laboratories	Sarah Schmedes et al
USA/FL-BPHL-0511/2020	EPI_ISL_508714	2020-06-10	Florida Bureau of Public Health Laboratories	Florida Bureau of Public Health Laboratories	Sarah Schmedes et al
USA/FL-BPHL-0512/2020	EPI_ISL_508715	2020-06-10	Florida Bureau of Public Health Laboratories	Florida Bureau of Public Health Laboratories	Sarah Schmedes et al
USA/FL-BPHL-0513/2020	EPI_ISL_508716	2020-06-12	Florida Bureau of Public Health Laboratories	Florida Bureau of Public Health Laboratories	Sarah Schmedes et al
USA/FL-BPHL-0514/2020	EPI_ISL_508717	2020-06-12	Florida Bureau of Public Health Laboratories	Florida Bureau of Public Health Laboratories	Sarah Schmedes et al
USA/FL-BPHL-0515/2020	EPI_ISL_508718	2020-06-12	Florida Bureau of Public Health Laboratories	Florida Bureau of Public Health Laboratories	Sarah Schmedes et al
USA/FL-BPHL-0516/2020	EPI_ISL_508719	2020-06-15	Florida Bureau of Public Health Laboratories	Florida Bureau of Public Health Laboratories	Sarah Schmedes et al
USA/FL-BPHL-0517/2020	EPI_ISL_508720	2020-06-16	Florida Bureau of Public Health Laboratories	Florida Bureau of Public Health Laboratories	Sarah Schmedes et al
USA/FL-BPHL-0518/2020	EPI_ISL_508721	2020-06-15	Florida Bureau of Public Health Laboratories	Florida Bureau of Public Health Laboratories	Sarah Schmedes et al
USA/FL-BPHL-0519/2020	EPI_ISL_508722	2020-06-16	Florida Bureau of Public Health Laboratories	Florida Bureau of Public Health Laboratories	Sarah Schmedes et al
USA/FL-BPHL-052/2020	EPI_ISL_436556	2020-04-17	Florida Bureau of Public Health Laboratories	Florida Bureau of Public Health Laboratories	Sarah Schmedes et al
USA/FL-BPHL-0520/2020	EPI_ISL_508723	2020-06-16	Florida Bureau of Public Health Laboratories	Florida Bureau of Public Health Laboratories	Sarah Schmedes et al
USA/FL-BPHL-0521/2020	EPI_ISL_508724	2020-06-18	Florida Bureau of Public Health Laboratories	Florida Bureau of Public Health Laboratories	Sarah Schmedes et al
USA/FL-BPHL-0522/2020	EPI_ISL_508725	2020-06-18	Florida Bureau of Public Health Laboratories	Florida Bureau of Public Health Laboratories	Sarah Schmedes et al
USA/FL-BPHL-0523/2020	EPI_ISL_508726	2020-06-19	Florida Bureau of Public Health Laboratories	Florida Bureau of Public Health Laboratories	Sarah Schmedes et al
USA/FL-BPHL-0524/2020	EPI_ISL_508727	2020-06-19	Florida Bureau of Public Health Laboratories	Florida Bureau of Public Health Laboratories	Sarah Schmedes et al
USA/FL-BPHL-0525/2020	EPI_ISL_508728	2020-06-19	Florida Bureau of Public Health Laboratories	Florida Bureau of Public Health Laboratories	Sarah Schmedes et al
USA/FL-BPHL-0526/2020	EPI_ISL_508729	2020-06-19	Florida Bureau of Public Health Laboratories	Florida Bureau of Public Health Laboratories	Sarah Schmedes et al
USA/FL-BPHL-0527/2020	EPI_ISL_508730	2020-06-19	Florida Bureau of Public Health Laboratories	Florida Bureau of Public Health Laboratories	Sarah Schmedes et al
USA/FL-BPHL-0528/2020	EPI_ISL_508731	2020-06-19	Florida Bureau of Public Health Laboratories	Florida Bureau of Public Health Laboratories	Sarah Schmedes et al
USA/FL-BPHL-0529/2020	EPI_ISL_508732	2020-06-19	Florida Bureau of Public Health Laboratories	Florida Bureau of Public Health Laboratories	Sarah Schmedes et al
USA/FL-BPHL-053/2020	EPI_ISL_436557	2020-04-17	Florida Bureau of Public Health Laboratories	Florida Bureau of Public Health Laboratories	Sarah Schmedes et al
USA/FL-BPHL-0530/2020	EPI_ISL_508733	2020-06-19	Florida Bureau of Public Health Laboratories	Florida Bureau of Public Health Laboratories	Sarah Schmedes et al
USA/FL-BPHL-0531/2020	EPI_ISL_508734	2020-06-19	Florida Bureau of Public Health Laboratories	Florida Bureau of Public Health Laboratories	Sarah Schmedes et al
USA/FL-BPHL-0532/2020	EPI_ISL_508735	2020-06-19	Florida Bureau of Public Health Laboratories	Florida Bureau of Public Health Laboratories	Sarah Schmedes et al
USA/FL-BPHL-0533/2020	EPI_ISL_508736	2020-06-19	Florida Bureau of Public Health Laboratories	Florida Bureau of Public Health Laboratories	Sarah Schmedes et al
USA/FL-BPHL-0534/2020	EPI_ISL_508737	2020-06-19	Florida Bureau of Public Health Laboratories	Florida Bureau of Public Health Laboratories	Sarah Schmedes et al
USA/FL-BPHL-0535/2020	EPI_ISL_508738	2020-07-06	Florida Bureau of Public Health Laboratories	Florida Bureau of Public Health Laboratories	Sarah Schmedes et al
USA/FL-BPHL-0536/2020	EPI_ISL_508739	2020-07-08	Florida Bureau of Public Health Laboratories	Florida Bureau of Public Health Laboratories	Sarah Schmedes et al
USA/FL-BPHL-0537/2020	EPI_ISL_508740	2020-03-06	Florida Bureau of Public Health Laboratories	Florida Bureau of Public Health Laboratories	Sarah Schmedes et al
USA/FL-BPHL-0538/2020	EPI_ISL_508741	2020-03-06	Florida Bureau of Public Health Laboratories	Florida Bureau of Public Health Laboratories	Sarah Schmedes et al
USA/FL-BPHL-0539/2020	EPI_ISL_508742	2020-03-09	Florida Bureau of Public Health Laboratories	Florida Bureau of Public Health Laboratories	Sarah Schmedes et al
USA/FL-BPHL-054/2020	EPI_ISL_436558	2020-04-17	Florida Bureau of Public Health Laboratories	Florida Bureau of Public Health Laboratories	Sarah Schmedes et al
USA/FL-BPHL-0540/2020	EPI_ISL_508743	2020-03-21	Florida Bureau of Public Health Laboratories	Florida Bureau of Public Health Laboratories	Sarah Schmedes et al
USA/FL-BPHL-0541/2020	EPI_ISL_508744	2020-03-21	Florida Bureau of Public Health Laboratories	Florida Bureau of Public Health Laboratories	Sarah Schmedes et al
USA/FL-BPHL-0542/2020	EPI_ISL_508745	2020-03-31	Florida Bureau of Public Health Laboratories	Florida Bureau of Public Health Laboratories	Sarah Schmedes et al
USA/FL-BPHL-0543/2020	EPI_ISL_508746	2020-03-31	Florida Bureau of Public Health Laboratories	Florida Bureau of Public Health Laboratories	Sarah Schmedes et al
USA/FL-BPHL-0544/2020	EPI_ISL_508747	2020-03-31	Florida Bureau of Public Health Laboratories	Florida Bureau of Public Health Laboratories	Sarah Schmedes et al
USA/FL-BPHL-0545/2020	EPI_ISL_508748	2020-03-31	Florida Bureau of Public Health Laboratories	Florida Bureau of Public Health Laboratories	Sarah Schmedes et al
USA/FL-BPHL-0546/2020	EPI_ISL_508749	2020-03-31	Florida Bureau of Public Health Laboratories	Florida Bureau of Public Health Laboratories	Sarah Schmedes et al
USA/FL-BPHL-0547/2020	EPI_ISL_508750	2020-05-28	Florida Bureau of Public Health Laboratories	Florida Bureau of Public Health Laboratories	Sarah Schmedes et al
USA/FL-BPHL-0548/2020	EPI_ISL_508751	2020-05-28	Florida Bureau of Public Health Laboratories	Florida Bureau of Public Health Laboratories	Sarah Schmedes et al
USA/FL-BPHL-0549/2020	EPI_ISL_508752	2020-05-28	Florida Bureau of Public Health Laboratories	Florida Bureau of Public Health Laboratories	Sarah Schmedes et al
USA/FL-BPHL-055/2020	EPI_ISL_436559	2020-04-20	Florida Bureau of Public Health Laboratories	Florida Bureau of Public Health Laboratories	Sarah Schmedes et al
USA/FL-BPHL-0550/2020	EPI_ISL_508753	2020-05-27	Florida Bureau of Public Health Laboratories	Florida Bureau of Public Health Laboratories	Sarah Schmedes et al
USA/FL-BPHL-0551/2020	EPI_ISL_508754	2020-05-29	Florida Bureau of Public Health Laboratories	Florida Bureau of Public Health Laboratories	Sarah Schmedes et al
USA/FL-BPHL-0552/2020	EPI_ISL_508755	2020-05-29	Florida Bureau of Public Health Laboratories	Florida Bureau of Public Health Laboratories	Sarah Schmedes et al
USA/FL-BPHL-0553/2020	EPI_ISL_508756	2020-06-30	Florida Bureau of Public Health Laboratories	Florida Bureau of Public Health Laboratories	Sarah Schmedes et al
USA/FL-BPHL-0554/2020	EPI_ISL_508757	2020-06-30	Florida Bureau of Public Health Laboratories	Florida Bureau of Public Health Laboratories	Sarah Schmedes et al
USA/FL-BPHL-0555/2020	EPI_ISL_508758	2020-06-30	Florida Bureau of Public Health Laboratories	Florida Bureau of Public Health Laboratories	Sarah Schmedes et al
USA/FL-BPHL-0556/2020	EPI_ISL_508759	2020-06-30	Florida Bureau of Public Health Laboratories	Florida Bureau of Public Health Laboratories	Sarah Schmedes et al
USA/FL-BPHL-0557/2020	EPI_ISL_508760	2020-06-30	Florida Bureau of Public Health Laboratories	Florida Bureau of Public Health Laboratories	Sarah Schmedes et al
USA/FL-BPHL-0558/2020	EPI_ISL_508761	2020-07-06	Florida Bureau of Public Health Laboratories	Florida Bureau of Public Health Laboratories	Sarah Schmedes et al
USA/FL-BPHL-0559/2020	EPI_ISL_508762	2020-07-06	Florida Bureau of Public Health Laboratories	Florida Bureau of Public Health Laboratories	Sarah Schmedes et al
USA/FL-BPHL-056/2020	EPI_ISL_436560	2020-04-20	Florida Bureau of Public Health Laboratories	Florida Bureau of Public Health Laboratories	Sarah Schmedes et al
USA/FL-BPHL-0560/2020	EPI_ISL_508763	2020-03-11	Florida Bureau of Public Health Laboratories	Florida Bureau of Public Health Laboratories	Sarah Schmedes et al
USA/FL-BPHL-0561/2020	EPI_ISL_508765	2020-03-12	Florida Bureau of Public Health Laboratories	Florida Bureau of Public Health Laboratories	Sarah Schmedes et al
USA/FL-BPHL-0562/2020	EPI_ISL_508766	2020-03-11	Florida Bureau of Public Health Laboratories	Florida Bureau of Public Health Laboratories	Sarah Schmedes et al
USA/FL-BPHL-0563/2020	EPI_ISL_508767	2020-03-11	Florida Bureau of Public Health Laboratories	Florida Bureau of Public Health Laboratories	Sarah Schmedes et al
USA/FL-BPHL-0564/2020	EPI_ISL_508768	2020-03-11	Florida Bureau of Public Health Laboratories	Florida Bureau of Public Health Laboratories	Sarah Schmedes et al
USA/FL-BPHL-0565/2020	EPI_ISL_508769	2020-03-13	Florida Bureau of Public Health Laboratories	Florida Bureau of Public Health Laboratories	Sarah Schmedes et al
USA/FL-BPHL-0566/2020	EPI_ISL_508770	2020-03-16	Florida Bureau of Public Health Laboratories	Florida Bureau of Public Health Laboratories	Sarah Schmedes et al
USA/FL-BPHL-0567/2020	EPI_ISL_508771	2020-03-15	Florida Bureau of Public Health Laboratories	Florida Bureau of Public Health Laboratories	Sarah Schmedes et al
USA/FL-BPHL-0568/2020	EPI_ISL_508772	2020-03-13	Florida Bureau of Public Health Laboratories	Florida Bureau of Public Health Laboratories	Sarah Schmedes et al
USA/FL-BPHL-0569/2020	EPI_ISL_508773	2020-03-15	Florida Bureau of Public Health Laboratories	Florida Bureau of Public Health Laboratories	Sarah Schmedes et al
USA/FL-BPHL-057/2020	EPI_ISL_436561	2020-04-20	Florida Bureau of Public Health Laboratories	Florida Bureau of Public Health Laboratories	Sarah Schmedes et al
USA/FL-BPHL-0570/2020	EPI_ISL_508774	2020-03-14	Florida Bureau of Public Health Laboratories	Florida Bureau of Public Health Laboratories	Sarah Schmedes et al
USA/FL-BPHL-0571/2020	EPI_ISL_508775	2020-03-14	Florida Bureau of Public Health Laboratories	Florida Bureau of Public Health Laboratories	Sarah Schmedes et al
USA/FL-BPHL-0572/2020	EPI_ISL_508776	2020-03-19	Florida Bureau of Public Health Laboratories	Florida Bureau of Public Health Laboratories	Sarah Schmedes et al
USA/FL-BPHL-0573/2020	EPI_ISL_508777	2020-03-19	Florida Bureau of Public Health Laboratories	Florida Bureau of Public Health Laboratories	Sarah Schmedes et al
USA/FL-BPHL-0574/2020	EPI_ISL_508778	2020-03-19	Florida Bureau of Public Health Laboratories	Florida Bureau of Public Health Laboratories	Sarah Schmedes et al
USA/FL-BPHL-0575/2020	EPI_ISL_508779	2020-03-21	Florida Bureau of Public Health Laboratories	Florida Bureau of Public Health Laboratories	Sarah Schmedes et al
USA/FL-BPHL-0576/2020	EPI_ISL_508780	2020-03-20	Florida Bureau of Public Health Laboratories	Florida Bureau of Public Health Laboratories	Sarah Schmedes et al
USA/FL-BPHL-0577/2020	EPI_ISL_508781	2020-03-21	Florida Bureau of Public Health Laboratories	Florida Bureau of Public Health Laboratories	Sarah Schmedes et al
USA/FL-BPHL-0578/2020	EPI_ISL_508782	2020-03-21	Florida Bureau of Public Health Laboratories	Florida Bureau of Public Health Laboratories	Sarah Schmedes et al
USA/FL-BPHL-0579/2020	EPI_ISL_508783	2020-03-20	Florida Bureau of Public Health Laboratories	Florida Bureau of Public Health Laboratories	Sarah Schmedes et al
USA/FL-BPHL-058/2020	EPI_ISL_436562	2020-04-20	Florida Bureau of Public Health Laboratories	Florida Bureau of Public Health Laboratories	Sarah Schmedes et al
USA/FL-BPHL-0580/2020	EPI_ISL_508784	2020-03-20	Florida Bureau of Public Health Laboratories	Florida Bureau of Public Health Laboratories	Sarah Schmedes et al
USA/FL-BPHL-0581/2020	EPI_ISL_508785	2020-03-21	Florida Bureau of Public Health Laboratories	Florida Bureau of Public Health Laboratories	Sarah Schmedes et al
USA/FL-BPHL-0582/2020	EPI_ISL_508786	2020-03-21	Florida Bureau of Public Health Laboratories	Florida Bureau of Public Health Laboratories	Sarah Schmedes et al
USA/FL-BPHL-0583/2020	EPI_ISL_508787	2020-03-23	Florida Bureau of Public Health Laboratories	Florida Bureau of Public Health Laboratories	Sarah Schmedes et al
USA/FL-BPHL-0584/2020	EPI_ISL_508788	2020-03-20	Florida Bureau of Public Health Laboratories	Florida Bureau of Public Health Laboratories	Sarah Schmedes et al
USA/FL-BPHL-0585/2020	EPI_ISL_508789	2020-03-23	Florida Bureau of Public Health Laboratories	Florida Bureau of Public Health Laboratories	Sarah Schmedes et al
USA/FL-BPHL-0586/2020	EPI_ISL_508790	2020-03-21	Florida Bureau of Public Health Laboratories	Florida Bureau of Public Health Laboratories	Sarah Schmedes et al
USA/FL-BPHL-0587/2020	EPI_ISL_508791	2020-03-21	Florida Bureau of Public Health Laboratories	Florida Bureau of Public Health Laboratories	Sarah Schmedes et al
USA/FL-BPHL-0588/2020	EPI_ISL_508792	2020-03-22	Florida Bureau of Public Health Laboratories	Florida Bureau of Public Health Laboratories	Sarah Schmedes et al
USA/FL-BPHL-0589/2020	EPI_ISL_508793	2020-03-21	Florida Bureau of Public Health Laboratories	Florida Bureau of Public Health Laboratories	Sarah Schmedes et al
USA/FL-BPHL-059/2020	EPI_ISL_436563	2020-04-20	Florida Bureau of Public Health Laboratories	Florida Bureau of Public Health Laboratories	Sarah Schmedes et al
USA/FL-BPHL-0590/2020	EPI_ISL_508794	2020-03-24	Florida Bureau of Public Health Laboratories	Florida Bureau of Public Health Laboratories	Sarah Schmedes et al
USA/FL-BPHL-0591/2020	EPI_ISL_508795	2020-03-24	Florida Bureau of Public Health Laboratories	Florida Bureau of Public Health Laboratories	Sarah Schmedes et al
USA/FL-BPHL-0592/2020	EPI_ISL_508796	2020-03-24	Florida Bureau of Public Health Laboratories	Florida Bureau of Public Health Laboratories	Sarah Schmedes et al
USA/FL-BPHL-0593/2020	EPI_ISL_508797	2020-03-24	Florida Bureau of Public Health Laboratories	Florida Bureau of Public Health Laboratories	Sarah Schmedes et al
USA/FL-BPHL-0594/2020	EPI_ISL_508798	2020-03-24	Florida Bureau of Public Health Laboratories	Florida Bureau of Public Health Laboratories	Sarah Schmedes et al
USA/FL-BPHL-0595/2020	EPI_ISL_508799	2020-03-24	Florida Bureau of Public Health Laboratories	Florida Bureau of Public Health Laboratories	Sarah Schmedes et al
USA/FL-BPHL-0596/2020	EPI_ISL_508800	2020-03-23	Florida Bureau of Public Health Laboratories	Florida Bureau of Public Health Laboratories	Sarah Schmedes et al
USA/FL-BPHL-0597/2020	EPI_ISL_508801	2020-03-24	Florida Bureau of Public Health Laboratories	Florida Bureau of Public Health Laboratories	Sarah Schmedes et al
USA/FL-BPHL-0598/2020	EPI_ISL_508802	2020-03-23	Florida Bureau of Public Health Laboratories	Florida Bureau of Public Health Laboratories	Sarah Schmedes et al
USA/FL-BPHL-0599/2020	EPI_ISL_508803	2020-03-21	Florida Bureau of Public Health Laboratories	Florida Bureau of Public Health Laboratories	Sarah Schmedes et al
USA/FL-BPHL-06/2020	EPI_ISL_436510	2020-04-04	Florida Bureau of Public Health Laboratories	Florida Bureau of Public Health Laboratories	Sarah Schmedes et al
USA/FL-BPHL-0600/2020	EPI_ISL_508804	2020-03-19	Florida Bureau of Public Health Laboratories	Florida Bureau of Public Health Laboratories	Sarah Schmedes et al
USA/FL-BPHL-0601/2020	EPI_ISL_508805	2020-03-18	Florida Bureau of Public Health Laboratories	Florida Bureau of Public Health Laboratories	Sarah Schmedes et al
USA/FL-BPHL-0602/2020	EPI_ISL_508806	2020-03-20	Florida Bureau of Public Health Laboratories	Florida Bureau of Public Health Laboratories	Sarah Schmedes et al
USA/FL-BPHL-0603/2020	EPI_ISL_508807	2020-03-18	Florida Bureau of Public Health Laboratories	Florida Bureau of Public Health Laboratories	Sarah Schmedes et al
USA/FL-BPHL-0604/2020	EPI_ISL_508808	2020-04-03	Florida Bureau of Public Health Laboratories	Florida Bureau of Public Health Laboratories	Sarah Schmedes et al
USA/FL-BPHL-0605/2020	EPI_ISL_508809	2020-04-03	Florida Bureau of Public Health Laboratories	Florida Bureau of Public Health Laboratories	Sarah Schmedes et al
USA/FL-BPHL-0606/2020	EPI_ISL_508810	2020	Florida Bureau of Public Health Laboratories	Florida Bureau of Public Health Laboratories	Sarah Schmedes et al
USA/FL-BPHL-0607/2020	EPI_ISL_508811	2020-04-03	Florida Bureau of Public Health Laboratories	Florida Bureau of Public Health Laboratories	Sarah Schmedes et al
USA/FL-BPHL-0608/2020	EPI_ISL_508812	2020-04-03	Florida Bureau of Public Health Laboratories	Florida Bureau of Public Health Laboratories	Sarah Schmedes et al
USA/FL-BPHL-0609/2020	EPI_ISL_508813	2020-04-03	Florida Bureau of Public Health Laboratories	Florida Bureau of Public Health Laboratories	Sarah Schmedes et al
USA/FL-BPHL-0610/2020	EPI_ISL_508814	2020-04-03	Florida Bureau of Public Health Laboratories	Florida Bureau of Public Health Laboratories	Sarah Schmedes et al
USA/FL-BPHL-0611/2020	EPI_ISL_508815	2020-04-03	Florida Bureau of Public Health Laboratories	Florida Bureau of Public Health Laboratories	Sarah Schmedes et al
USA/FL-BPHL-0612/2020	EPI_ISL_508816	2020-04-03	Florida Bureau of Public Health Laboratories	Florida Bureau of Public Health Laboratories	Sarah Schmedes et al
USA/FL-BPHL-0613/2020	EPI_ISL_508817	2020-04-03	Florida Bureau of Public Health Laboratories	Florida Bureau of Public Health Laboratories	Sarah Schmedes et al
USA/FL-BPHL-0614/2020	EPI_ISL_508818	2020-04-03	Florida Bureau of Public Health Laboratories	Florida Bureau of Public Health Laboratories	Sarah Schmedes et al
USA/FL-BPHL-0615/2020	EPI_ISL_508819	2020-04-03	Florida Bureau of Public Health Laboratories	Florida Bureau of Public Health Laboratories	Sarah Schmedes et al
USA/FL-BPHL-0616/2020	EPI_ISL_508820	2020-04-03	Florida Bureau of Public Health Laboratories	Florida Bureau of Public Health Laboratories	Sarah Schmedes et al
USA/FL-BPHL-0617/2020	EPI_ISL_508821	2020-04-04	Florida Bureau of Public Health Laboratories	Florida Bureau of Public Health Laboratories	Sarah Schmedes et al
USA/FL-BPHL-0618/2020	EPI_ISL_508822	2020-04-03	Florida Bureau of Public Health Laboratories	Florida Bureau of Public Health Laboratories	Sarah Schmedes et al
USA/FL-BPHL-0619/2020	EPI_ISL_508823	2020-04-03	Florida Bureau of Public Health Laboratories	Florida Bureau of Public Health Laboratories	Sarah Schmedes et al
USA/FL-BPHL-0620/2020	EPI_ISL_508824	2020-04-04	Florida Bureau of Public Health Laboratories	Florida Bureau of Public Health Laboratories	Sarah Schmedes et al
USA/FL-BPHL-0621/2020	EPI_ISL_508825	2020-04-04	Florida Bureau of Public Health Laboratories	Florida Bureau of Public Health Laboratories	Sarah Schmedes et al
USA/FL-BPHL-0622/2020	EPI_ISL_508826	2020-04-04	Florida Bureau of Public Health Laboratories	Florida Bureau of Public Health Laboratories	Sarah Schmedes et al
USA/FL-BPHL-0623/2020	EPI_ISL_508827	2020-04-05	Florida Bureau of Public Health Laboratories	Florida Bureau of Public Health Laboratories	Sarah Schmedes et al
USA/FL-BPHL-0624/2020	EPI_ISL_508828	2020-04-04	Florida Bureau of Public Health Laboratories	Florida Bureau of Public Health Laboratories	Sarah Schmedes et al
USA/FL-BPHL-0625/2020	EPI_ISL_508829	2020-04-05	Florida Bureau of Public Health Laboratories	Florida Bureau of Public Health Laboratories	Sarah Schmedes et al
USA/FL-BPHL-0626/2020	EPI_ISL_508830	2020-04-06	Florida Bureau of Public Health Laboratories	Florida Bureau of Public Health Laboratories	Sarah Schmedes et al
USA/FL-BPHL-0627/2020	EPI_ISL_508831	2020-04-06	Florida Bureau of Public Health Laboratories	Florida Bureau of Public Health Laboratories	Sarah Schmedes et al
USA/FL-BPHL-0628/2020	EPI_ISL_508832	2020-04-06	Florida Bureau of Public Health Laboratories	Florida Bureau of Public Health Laboratories	Sarah Schmedes et al
USA/FL-BPHL-0629/2020	EPI_ISL_508833	2020-04-06	Florida Bureau of Public Health Laboratories	Florida Bureau of Public Health Laboratories	Sarah Schmedes et al
USA/FL-BPHL-0630/2020	EPI_ISL_508834	2020-04-06	Florida Bureau of Public Health Laboratories	Florida Bureau of Public Health Laboratories	Sarah Schmedes et al
USA/FL-BPHL-0631/2020	EPI_ISL_508835	2020-04-06	Florida Bureau of Public Health Laboratories	Florida Bureau of Public Health Laboratories	Sarah Schmedes et al
USA/FL-BPHL-0632/2020	EPI_ISL_508836	2020-04-06	Florida Bureau of Public Health Laboratories	Florida Bureau of Public Health Laboratories	Sarah Schmedes et al
USA/FL-BPHL-0633/2020	EPI_ISL_508837	2020-04-06	Florida Bureau of Public Health Laboratories	Florida Bureau of Public Health Laboratories	Sarah Schmedes et al
USA/FL-BPHL-0634/2020	EPI_ISL_508838	2020-04-05	Florida Bureau of Public Health Laboratories	Florida Bureau of Public Health Laboratories	Sarah Schmedes et al
USA/FL-BPHL-0635/2020	EPI_ISL_508839	2020-04-06	Florida Bureau of Public Health Laboratories	Florida Bureau of Public Health Laboratories	Sarah Schmedes et al
USA/FL-BPHL-0636/2020	EPI_ISL_508840	2020-04-06	Florida Bureau of Public Health Laboratories	Florida Bureau of Public Health Laboratories	Sarah Schmedes et al
USA/FL-BPHL-0637/2020	EPI_ISL_508841	2020-04-06	Florida Bureau of Public Health Laboratories	Florida Bureau of Public Health Laboratories	Sarah Schmedes et al
USA/FL-BPHL-0638/2020	EPI_ISL_508842	2020-04-06	Florida Bureau of Public Health Laboratories	Florida Bureau of Public Health Laboratories	Sarah Schmedes et al
USA/FL-BPHL-0639/2020	EPI_ISL_508843	2020-04-06	Florida Bureau of Public Health Laboratories	Florida Bureau of Public Health Laboratories	Sarah Schmedes et al
USA/FL-BPHL-0640/2020	EPI_ISL_508844	2020-04-06	Florida Bureau of Public Health Laboratories	Florida Bureau of Public Health Laboratories	Sarah Schmedes et al
USA/FL-BPHL-0641/2020	EPI_ISL_508845	2020-04-06	Florida Bureau of Public Health Laboratories	Florida Bureau of Public Health Laboratories	Sarah Schmedes et al
USA/FL-BPHL-0642/2020	EPI_ISL_508846	2020-04-06	Florida Bureau of Public Health Laboratories	Florida Bureau of Public Health Laboratories	Sarah Schmedes et al
USA/FL-BPHL-0643/2020	EPI_ISL_508847	2020-04-06	Florida Bureau of Public Health Laboratories	Florida Bureau of Public Health Laboratories	Sarah Schmedes et al
USA/FL-BPHL-0644/2020	EPI_ISL_508848	2020-04-04	Florida Bureau of Public Health Laboratories	Florida Bureau of Public Health Laboratories	Sarah Schmedes et al
USA/FL-BPHL-0645/2020	EPI_ISL_508849	2020-04-06	Florida Bureau of Public Health Laboratories	Florida Bureau of Public Health Laboratories	Sarah Schmedes et al
USA/FL-BPHL-0646/2020	EPI_ISL_508850	2020-04-06	Florida Bureau of Public Health Laboratories	Florida Bureau of Public Health Laboratories	Sarah Schmedes et al
USA/FL-BPHL-0647/2020	EPI_ISL_508851	2020-04-06	Florida Bureau of Public Health Laboratories	Florida Bureau of Public Health Laboratories	Sarah Schmedes et al
USA/FL-BPHL-0648/2020	EPI_ISL_508852	2020-04-06	Florida Bureau of Public Health Laboratories	Florida Bureau of Public Health Laboratories	Sarah Schmedes et al
USA/FL-BPHL-0649/2020	EPI_ISL_508853	2020-04-06	Florida Bureau of Public Health Laboratories	Florida Bureau of Public Health Laboratories	Sarah Schmedes et al
USA/FL-BPHL-0650/2020	EPI_ISL_508854	2020-04-06	Florida Bureau of Public Health Laboratories	Florida Bureau of Public Health Laboratories	Sarah Schmedes et al
USA/FL-BPHL-0651/2020	EPI_ISL_508855	2020-04-06	Florida Bureau of Public Health Laboratories	Florida Bureau of Public Health Laboratories	Sarah Schmedes et al
USA/FL-BPHL-0652/2020	EPI_ISL_508856	2020-04-06	Florida Bureau of Public Health Laboratories	Florida Bureau of Public Health Laboratories	Sarah Schmedes et al
USA/FL-BPHL-0653/2020	EPI_ISL_508857	2020-04-03	Florida Bureau of Public Health Laboratories	Florida Bureau of Public Health Laboratories	Sarah Schmedes et al
USA/FL-BPHL-0654/2020	EPI_ISL_508858	2020-04-07	Florida Bureau of Public Health Laboratories	Florida Bureau of Public Health Laboratories	Sarah Schmedes et al
USA/FL-BPHL-0655/2020	EPI_ISL_508859	2020-04-07	Florida Bureau of Public Health Laboratories	Florida Bureau of Public Health Laboratories	Sarah Schmedes et al
USA/FL-BPHL-0656/2020	EPI_ISL_508860	2020-04-07	Florida Bureau of Public Health Laboratories	Florida Bureau of Public Health Laboratories	Sarah Schmedes et al
USA/FL-BPHL-0657/2020	EPI_ISL_508861	2020-04-07	Florida Bureau of Public Health Laboratories	Florida Bureau of Public Health Laboratories	Sarah Schmedes et al
USA/FL-BPHL-0658/2020	EPI_ISL_509716	2020-03-13	Florida Bureau of Public Health Laboratories	Florida Bureau of Public Health Laboratories	Sarah Schmedes et al
USA/FL-BPHL-0659/2020	EPI_ISL_509717	2020-03-14	Florida Bureau of Public Health Laboratories	Florida Bureau of Public Health Laboratories	Sarah Schmedes et al
USA/FL-BPHL-0660/2020	EPI_ISL_509718	2020-03-13	Florida Bureau of Public Health Laboratories	Florida Bureau of Public Health Laboratories	Sarah Schmedes et al
USA/FL-BPHL-0661/2020	EPI_ISL_509719	2020-03-14	Florida Bureau of Public Health Laboratories	Florida Bureau of Public Health Laboratories	Sarah Schmedes et al
USA/FL-BPHL-0662/2020	EPI_ISL_509720	2020-03-14	Florida Bureau of Public Health Laboratories	Florida Bureau of Public Health Laboratories	Sarah Schmedes et al
USA/FL-BPHL-0663/2020	EPI_ISL_509721	2020-03-14	Florida Bureau of Public Health Laboratories	Florida Bureau of Public Health Laboratories	Sarah Schmedes et al
USA/FL-BPHL-0664/2020	EPI_ISL_509722	2020-03-14	Florida Bureau of Public Health Laboratories	Florida Bureau of Public Health Laboratories	Sarah Schmedes et al
USA/FL-BPHL-0665/2020	EPI_ISL_509723	2020-03-15	Florida Bureau of Public Health Laboratories	Florida Bureau of Public Health Laboratories	Sarah Schmedes et al
USA/FL-BPHL-0666/2020	EPI_ISL_509724	2020-03-13	Florida Bureau of Public Health Laboratories	Florida Bureau of Public Health Laboratories	Sarah Schmedes et al
USA/FL-BPHL-0667/2020	EPI_ISL_509725	2020-03-13	Florida Bureau of Public Health Laboratories	Florida Bureau of Public Health Laboratories	Sarah Schmedes et al
USA/FL-BPHL-0668/2020	EPI_ISL_509726	2020-03-13	Florida Bureau of Public Health Laboratories	Florida Bureau of Public Health Laboratories	Sarah Schmedes et al
USA/FL-BPHL-0669/2020	EPI_ISL_509727	2020-03-13	Florida Bureau of Public Health Laboratories	Florida Bureau of Public Health Laboratories	Sarah Schmedes et al
USA/FL-BPHL-0670/2020	EPI_ISL_509728	2020-03-13	Florida Bureau of Public Health Laboratories	Florida Bureau of Public Health Laboratories	Sarah Schmedes et al
USA/FL-BPHL-0671/2020	EPI_ISL_509729	2020-03-24	Florida Bureau of Public Health Laboratories	Florida Bureau of Public Health Laboratories	Sarah Schmedes et al
USA/FL-BPHL-0672/2020	EPI_ISL_509730	2020-03-24	Florida Bureau of Public Health Laboratories	Florida Bureau of Public Health Laboratories	Sarah Schmedes et al
USA/FL-BPHL-0673/2020	EPI_ISL_509731	2020-03-24	Florida Bureau of Public Health Laboratories	Florida Bureau of Public Health Laboratories	Sarah Schmedes et al
USA/FL-BPHL-0674/2020	EPI_ISL_509732	2020-03-24	Florida Bureau of Public Health Laboratories	Florida Bureau of Public Health Laboratories	Sarah Schmedes et al
USA/FL-BPHL-0675/2020	EPI_ISL_509733	2020-03-15	Florida Bureau of Public Health Laboratories	Florida Bureau of Public Health Laboratories	Sarah Schmedes et al
USA/FL-BPHL-0676/2020	EPI_ISL_509734	2020-03-24	Florida Bureau of Public Health Laboratories	Florida Bureau of Public Health Laboratories	Sarah Schmedes et al
USA/FL-BPHL-0677/2020	EPI_ISL_509735	2020-03-24	Florida Bureau of Public Health Laboratories	Florida Bureau of Public Health Laboratories	Sarah Schmedes et al
USA/FL-BPHL-0678/2020	EPI_ISL_509736	2020-03-17	Florida Bureau of Public Health Laboratories	Florida Bureau of Public Health Laboratories	Sarah Schmedes et al
USA/FL-BPHL-0679/2020	EPI_ISL_509737	2020-03-25	Florida Bureau of Public Health Laboratories	Florida Bureau of Public Health Laboratories	Sarah Schmedes et al
USA/FL-BPHL-0680/2020	EPI_ISL_509738	2020-03-25	Florida Bureau of Public Health Laboratories	Florida Bureau of Public Health Laboratories	Sarah Schmedes et al
USA/FL-BPHL-0681/2020	EPI_ISL_509739	2020-03-25	Florida Bureau of Public Health Laboratories	Florida Bureau of Public Health Laboratories	Sarah Schmedes et al
USA/FL-BPHL-0682/2020	EPI_ISL_509740	2020-03-26	Florida Bureau of Public Health Laboratories	Florida Bureau of Public Health Laboratories	Sarah Schmedes et al
USA/FL-BPHL-0683/2020	EPI_ISL_509741	2020-03-20	Florida Bureau of Public Health Laboratories	Florida Bureau of Public Health Laboratories	Sarah Schmedes et al
USA/FL-BPHL-0684/2020	EPI_ISL_509742	2020-03-25	Florida Bureau of Public Health Laboratories	Florida Bureau of Public Health Laboratories	Sarah Schmedes et al
USA/FL-BPHL-0685/2020	EPI_ISL_509743	2020-03-26	Florida Bureau of Public Health Laboratories	Florida Bureau of Public Health Laboratories	Sarah Schmedes et al
USA/FL-BPHL-0686/2020	EPI_ISL_509744	2020-03-26	Florida Bureau of Public Health Laboratories	Florida Bureau of Public Health Laboratories	Sarah Schmedes et al
USA/FL-BPHL-0687/2020	EPI_ISL_509745	2020-03-26	Florida Bureau of Public Health Laboratories	Florida Bureau of Public Health Laboratories	Sarah Schmedes et al
USA/FL-BPHL-0688/2020	EPI_ISL_509746	2020-03-26	Florida Bureau of Public Health Laboratories	Florida Bureau of Public Health Laboratories	Sarah Schmedes et al
USA/FL-BPHL-0689/2020	EPI_ISL_509747	2020-03-26	Florida Bureau of Public Health Laboratories	Florida Bureau of Public Health Laboratories	Sarah Schmedes et al
USA/FL-BPHL-0690/2020	EPI_ISL_509748	2020-03-26	Florida Bureau of Public Health Laboratories	Florida Bureau of Public Health Laboratories	Sarah Schmedes et al
USA/FL-BPHL-0691/2020	EPI_ISL_509749	2020-03-26	Florida Bureau of Public Health Laboratories	Florida Bureau of Public Health Laboratories	Sarah Schmedes et al
USA/FL-BPHL-0692/2020	EPI_ISL_509750	2020-03-23	Florida Bureau of Public Health Laboratories	Florida Bureau of Public Health Laboratories	Sarah Schmedes et al
USA/FL-BPHL-0693/2020	EPI_ISL_509751	2020-03-23	Florida Bureau of Public Health Laboratories	Florida Bureau of Public Health Laboratories	Sarah Schmedes et al
USA/FL-BPHL-0694/2020	EPI_ISL_509752	2020-03-27	Florida Bureau of Public Health Laboratories	Florida Bureau of Public Health Laboratories	Sarah Schmedes et al
USA/FL-BPHL-0695/2020	EPI_ISL_509753	2020-03-27	Florida Bureau of Public Health Laboratories	Florida Bureau of Public Health Laboratories	Sarah Schmedes et al
USA/FL-BPHL-0696/2020	EPI_ISL_509754	2020-03-29	Florida Bureau of Public Health Laboratories	Florida Bureau of Public Health Laboratories	Sarah Schmedes et al
USA/FL-BPHL-0697/2020	EPI_ISL_509755	2020-03-28	Florida Bureau of Public Health Laboratories	Florida Bureau of Public Health Laboratories	Sarah Schmedes et al
USA/FL-BPHL-0698/2020	EPI_ISL_509756	2020-03-29	Florida Bureau of Public Health Laboratories	Florida Bureau of Public Health Laboratories	Sarah Schmedes et al
USA/FL-BPHL-0699/2020	EPI_ISL_509757	2020-03-29	Florida Bureau of Public Health Laboratories	Florida Bureau of Public Health Laboratories	Sarah Schmedes et al
USA/FL-BPHL-07/2020	EPI_ISL_436511	2020-04-04	Florida Bureau of Public Health Laboratories	Florida Bureau of Public Health Laboratories	Sarah Schmedes et al
USA/FL-BPHL-0700/2020	EPI_ISL_509758	2020-03-29	Florida Bureau of Public Health Laboratories	Florida Bureau of Public Health Laboratories	Sarah Schmedes et al
USA/FL-BPHL-0701/2020	EPI_ISL_509759	2020-03-27	Florida Bureau of Public Health Laboratories	Florida Bureau of Public Health Laboratories	Sarah Schmedes et al
USA/FL-BPHL-0702/2020	EPI_ISL_509760	2020-03-28	Florida Bureau of Public Health Laboratories	Florida Bureau of Public Health Laboratories	Sarah Schmedes et al
USA/FL-BPHL-0703/2020	EPI_ISL_509761	2020-03-28	Florida Bureau of Public Health Laboratories	Florida Bureau of Public Health Laboratories	Sarah Schmedes et al
USA/FL-BPHL-0704/2020	EPI_ISL_509762	2020-03-27	Florida Bureau of Public Health Laboratories	Florida Bureau of Public Health Laboratories	Sarah Schmedes et al
USA/FL-BPHL-0705/2020	EPI_ISL_509763	2020-03-27	Florida Bureau of Public Health Laboratories	Florida Bureau of Public Health Laboratories	Sarah Schmedes et al
USA/FL-BPHL-0706/2020	EPI_ISL_509764	2020-03-27	Florida Bureau of Public Health Laboratories	Florida Bureau of Public Health Laboratories	Sarah Schmedes et al
USA/FL-BPHL-0707/2020	EPI_ISL_509765	2020-03-30	Florida Bureau of Public Health Laboratories	Florida Bureau of Public Health Laboratories	Sarah Schmedes et al
USA/FL-BPHL-0708/2020	EPI_ISL_509766	2020-03-30	Florida Bureau of Public Health Laboratories	Florida Bureau of Public Health Laboratories	Sarah Schmedes et al
USA/FL-BPHL-0709/2020	EPI_ISL_509767	2020-03-27	Florida Bureau of Public Health Laboratories	Florida Bureau of Public Health Laboratories	Sarah Schmedes et al
USA/FL-BPHL-0710/2020	EPI_ISL_509768	2020-03-25	Florida Bureau of Public Health Laboratories	Florida Bureau of Public Health Laboratories	Sarah Schmedes et al
USA/FL-BPHL-0711/2020	EPI_ISL_509769	2020-03-31	Florida Bureau of Public Health Laboratories	Florida Bureau of Public Health Laboratories	Sarah Schmedes et al
USA/FL-BPHL-0712/2020	EPI_ISL_509770	2020-03-30	Florida Bureau of Public Health Laboratories	Florida Bureau of Public Health Laboratories	Sarah Schmedes et al
USA/FL-BPHL-0713/2020	EPI_ISL_509771	2020-03-30	Florida Bureau of Public Health Laboratories	Florida Bureau of Public Health Laboratories	Sarah Schmedes et al
USA/FL-BPHL-0714/2020	EPI_ISL_509772	2020-03-31	Florida Bureau of Public Health Laboratories	Florida Bureau of Public Health Laboratories	Sarah Schmedes et al
USA/FL-BPHL-0715/2020	EPI_ISL_509773	2020-03-31	Florida Bureau of Public Health Laboratories	Florida Bureau of Public Health Laboratories	Sarah Schmedes et al
USA/FL-BPHL-0716/2020	EPI_ISL_509774	2020-03-31	Florida Bureau of Public Health Laboratories	Florida Bureau of Public Health Laboratories	Sarah Schmedes et al
USA/FL-BPHL-0717/2020	EPI_ISL_509775	2020-05-26	Florida Bureau of Public Health Laboratories	Florida Bureau of Public Health Laboratories	Sarah Schmedes et al
USA/FL-BPHL-0718/2020	EPI_ISL_509776	2020-07-16	Florida Bureau of Public Health Laboratories	Florida Bureau of Public Health Laboratories	Sarah Schmedes et al
USA/FL-BPHL-0719/2020	EPI_ISL_509777	2020-07-16	Florida Bureau of Public Health Laboratories	Florida Bureau of Public Health Laboratories	Sarah Schmedes et al
USA/FL-BPHL-0720/2020	EPI_ISL_509778	2020-07-21	Florida Bureau of Public Health Laboratories	Florida Bureau of Public Health Laboratories	Sarah Schmedes et al
USA/FL-BPHL-0721/2020	EPI_ISL_509779	2020-07-21	Florida Bureau of Public Health Laboratories	Florida Bureau of Public Health Laboratories	Sarah Schmedes et al
USA/FL-BPHL-0722/2020	EPI_ISL_509780	2020-07-21	Florida Bureau of Public Health Laboratories	Florida Bureau of Public Health Laboratories	Sarah Schmedes et al
USA/FL-BPHL-0723/2020	EPI_ISL_509781	2020-07-21	Florida Bureau of Public Health Laboratories	Florida Bureau of Public Health Laboratories	Sarah Schmedes et al
USA/FL-BPHL-0724/2020	EPI_ISL_509782	2020-07-21	Florida Bureau of Public Health Laboratories	Florida Bureau of Public Health Laboratories	Sarah Schmedes et al
USA/FL-BPHL-0725/2020	EPI_ISL_509783	2020-07-14	Florida Bureau of Public Health Laboratories	Florida Bureau of Public Health Laboratories	Sarah Schmedes et al
USA/FL-BPHL-0726/2020	EPI_ISL_509784	2020-07-14	Florida Bureau of Public Health Laboratories	Florida Bureau of Public Health Laboratories	Sarah Schmedes et al
USA/FL-BPHL-0727/2020	EPI_ISL_509785	2020-07-14	Florida Bureau of Public Health Laboratories	Florida Bureau of Public Health Laboratories	Sarah Schmedes et al
USA/FL-BPHL-0728/2020	EPI_ISL_509786	2020-07-14	Florida Bureau of Public Health Laboratories	Florida Bureau of Public Health Laboratories	Sarah Schmedes et al
USA/FL-BPHL-0729/2020	EPI_ISL_509787	2020-07-14	Florida Bureau of Public Health Laboratories	Florida Bureau of Public Health Laboratories	Sarah Schmedes et al
USA/FL-BPHL-0730/2020	EPI_ISL_509788	2020-07-14	Florida Bureau of Public Health Laboratories	Florida Bureau of Public Health Laboratories	Sarah Schmedes et al
USA/FL-BPHL-0731/2020	EPI_ISL_509789	2020-07-14	Florida Bureau of Public Health Laboratories	Florida Bureau of Public Health Laboratories	Sarah Schmedes et al
USA/FL-BPHL-0732/2020	EPI_ISL_509790	2020-07-14	Florida Bureau of Public Health Laboratories	Florida Bureau of Public Health Laboratories	Sarah Schmedes et al
USA/FL-BPHL-0733/2020	EPI_ISL_509791	2020-07-13	Florida Bureau of Public Health Laboratories	Florida Bureau of Public Health Laboratories	Sarah Schmedes et al
USA/FL-BPHL-0734/2020	EPI_ISL_509792	2020-07-14	Florida Bureau of Public Health Laboratories	Florida Bureau of Public Health Laboratories	Sarah Schmedes et al
USA/FL-BPHL-0735/2020	EPI_ISL_509793	2020-07-14	Florida Bureau of Public Health Laboratories	Florida Bureau of Public Health Laboratories	Sarah Schmedes et al
USA/FL-BPHL-0736/2020	EPI_ISL_509794	2020-07-14	Florida Bureau of Public Health Laboratories	Florida Bureau of Public Health Laboratories	Sarah Schmedes et al
USA/FL-BPHL-0737/2020	EPI_ISL_509795	2020-07-16	Florida Bureau of Public Health Laboratories	Florida Bureau of Public Health Laboratories	Sarah Schmedes et al
USA/FL-BPHL-0738/2020	EPI_ISL_509796	2020-07-15	Florida Bureau of Public Health Laboratories	Florida Bureau of Public Health Laboratories	Sarah Schmedes et al
USA/FL-BPHL-0739/2020	EPI_ISL_509797	2020-07-15	Florida Bureau of Public Health Laboratories	Florida Bureau of Public Health Laboratories	Sarah Schmedes et al
USA/FL-BPHL-0740/2020	EPI_ISL_509798	2020-07-15	Florida Bureau of Public Health Laboratories	Florida Bureau of Public Health Laboratories	Sarah Schmedes et al
USA/FL-BPHL-0741/2020	EPI_ISL_512547	2020-06-20	Florida Bureau of Public Health Laboratories	Florida Bureau of Public Health Laboratories	Sarah Schmedes et al
USA/FL-BPHL-0742/2020	EPI_ISL_512548	2020-06-19	Florida Bureau of Public Health Laboratories	Florida Bureau of Public Health Laboratories	Sarah Schmedes et al
USA/FL-BPHL-0743/2020	EPI_ISL_512549	2020-06-19	Florida Bureau of Public Health Laboratories	Florida Bureau of Public Health Laboratories	Sarah Schmedes et al
USA/FL-BPHL-0744/2020	EPI_ISL_512550	2020-06-19	Florida Bureau of Public Health Laboratories	Florida Bureau of Public Health Laboratories	Sarah Schmedes et al
USA/FL-BPHL-0745/2020	EPI_ISL_512551	2020-06-20	Florida Bureau of Public Health Laboratories	Florida Bureau of Public Health Laboratories	Sarah Schmedes et al
USA/FL-BPHL-0746/2020	EPI_ISL_512552	2020-06-20	Florida Bureau of Public Health Laboratories	Florida Bureau of Public Health Laboratories	Sarah Schmedes et al
USA/FL-BPHL-0747/2020	EPI_ISL_512553	2020-06-20	Florida Bureau of Public Health Laboratories	Florida Bureau of Public Health Laboratories	Sarah Schmedes et al
USA/FL-BPHL-0748/2020	EPI_ISL_512554	2020-06-22	Florida Bureau of Public Health Laboratories	Florida Bureau of Public Health Laboratories	Sarah Schmedes et al
USA/FL-BPHL-0749/2020	EPI_ISL_512555	2020-06-22	Florida Bureau of Public Health Laboratories	Florida Bureau of Public Health Laboratories	Sarah Schmedes et al
USA/FL-BPHL-0750/2020	EPI_ISL_512556	2020-06-22	Florida Bureau of Public Health Laboratories	Florida Bureau of Public Health Laboratories	Sarah Schmedes et al
USA/FL-BPHL-0751/2020	EPI_ISL_512557	2020-06-23	Florida Bureau of Public Health Laboratories	Florida Bureau of Public Health Laboratories	Sarah Schmedes et al
USA/FL-BPHL-0752/2020	EPI_ISL_512558	2020-06-23	Florida Bureau of Public Health Laboratories	Florida Bureau of Public Health Laboratories	Sarah Schmedes et al
USA/FL-BPHL-0753/2020	EPI_ISL_512559	2020-06-22	Florida Bureau of Public Health Laboratories	Florida Bureau of Public Health Laboratories	Sarah Schmedes et al
USA/FL-BPHL-0754/2020	EPI_ISL_512560	2020-06-23	Florida Bureau of Public Health Laboratories	Florida Bureau of Public Health Laboratories	Sarah Schmedes et al
USA/FL-BPHL-0755/2020	EPI_ISL_512561	2020-06-23	Florida Bureau of Public Health Laboratories	Florida Bureau of Public Health Laboratories	Sarah Schmedes et al
USA/FL-BPHL-0756/2020	EPI_ISL_512562	2020-06-27	Florida Bureau of Public Health Laboratories	Florida Bureau of Public Health Laboratories	Sarah Schmedes et al
USA/FL-BPHL-0757/2020	EPI_ISL_512563	2020-06-27	Florida Bureau of Public Health Laboratories	Florida Bureau of Public Health Laboratories	Sarah Schmedes et al
USA/FL-BPHL-0758/2020	EPI_ISL_512564	2020-06-27	Florida Bureau of Public Health Laboratories	Florida Bureau of Public Health Laboratories	Sarah Schmedes et al
USA/FL-BPHL-0759/2020	EPI_ISL_512565	2020-06-27	Florida Bureau of Public Health Laboratories	Florida Bureau of Public Health Laboratories	Sarah Schmedes et al
USA/FL-BPHL-0760/2020	EPI_ISL_512676	2020-06-27	Florida Bureau of Public Health Laboratories	Florida Bureau of Public Health Laboratories	Sarah Schmedes et al
USA/FL-BPHL-0761/2020	EPI_ISL_512566	2020-06-28	Florida Bureau of Public Health Laboratories	Florida Bureau of Public Health Laboratories	Sarah Schmedes et al
USA/FL-BPHL-0762/2020	EPI_ISL_512567	2020-06-28	Florida Bureau of Public Health Laboratories	Florida Bureau of Public Health Laboratories	Sarah Schmedes et al
USA/FL-BPHL-0763/2020	EPI_ISL_512568	2020-06-28	Florida Bureau of Public Health Laboratories	Florida Bureau of Public Health Laboratories	Sarah Schmedes et al
USA/FL-BPHL-0764/2020	EPI_ISL_512569	2020-06-28	Florida Bureau of Public Health Laboratories	Florida Bureau of Public Health Laboratories	Sarah Schmedes et al
USA/FL-BPHL-0765/2020	EPI_ISL_512570	2020-06-28	Florida Bureau of Public Health Laboratories	Florida Bureau of Public Health Laboratories	Sarah Schmedes et al
USA/FL-BPHL-0766/2020	EPI_ISL_512571	2020-06-28	Florida Bureau of Public Health Laboratories	Florida Bureau of Public Health Laboratories	Sarah Schmedes et al
USA/FL-BPHL-0767/2020	EPI_ISL_512572	2020-06-29	Florida Bureau of Public Health Laboratories	Florida Bureau of Public Health Laboratories	Sarah Schmedes et al
USA/FL-BPHL-0768/2020	EPI_ISL_512573	2020-06-30	Florida Bureau of Public Health Laboratories	Florida Bureau of Public Health Laboratories	Sarah Schmedes et al
USA/FL-BPHL-0769/2020	EPI_ISL_512574	2020-06-29	Florida Bureau of Public Health Laboratories	Florida Bureau of Public Health Laboratories	Sarah Schmedes et al
USA/FL-BPHL-0770/2020	EPI_ISL_512575	2020-06-29	Florida Bureau of Public Health Laboratories	Florida Bureau of Public Health Laboratories	Sarah Schmedes et al
USA/FL-BPHL-0771/2020	EPI_ISL_512576	2020-06-29	Florida Bureau of Public Health Laboratories	Florida Bureau of Public Health Laboratories	Sarah Schmedes et al
USA/FL-BPHL-0772/2020	EPI_ISL_512677	2020-06-29	Florida Bureau of Public Health Laboratories	Florida Bureau of Public Health Laboratories	Sarah Schmedes et al
USA/FL-BPHL-0773/2020	EPI_ISL_512577	2020-06-30	Florida Bureau of Public Health Laboratories	Florida Bureau of Public Health Laboratories	Sarah Schmedes et al
USA/FL-BPHL-0774/2020	EPI_ISL_512578	2020-06-29	Florida Bureau of Public Health Laboratories	Florida Bureau of Public Health Laboratories	Sarah Schmedes et al
USA/FL-BPHL-0775/2020	EPI_ISL_512579	2020-06-29	Florida Bureau of Public Health Laboratories	Florida Bureau of Public Health Laboratories	Sarah Schmedes et al
USA/FL-BPHL-0776/2020	EPI_ISL_512580	2020-04-07	Florida Bureau of Public Health Laboratories	Florida Bureau of Public Health Laboratories	Sarah Schmedes et al
USA/FL-BPHL-0777/2020	EPI_ISL_512581	2020-04-07	Florida Bureau of Public Health Laboratories	Florida Bureau of Public Health Laboratories	Sarah Schmedes et al
USA/FL-BPHL-0778/2020	EPI_ISL_512582	2020-04-07	Florida Bureau of Public Health Laboratories	Florida Bureau of Public Health Laboratories	Sarah Schmedes et al
USA/FL-BPHL-0779/2020	EPI_ISL_512583	2020-04-07	Florida Bureau of Public Health Laboratories	Florida Bureau of Public Health Laboratories	Sarah Schmedes et al
USA/FL-BPHL-0780/2020	EPI_ISL_512584	2020-04-07	Florida Bureau of Public Health Laboratories	Florida Bureau of Public Health Laboratories	Sarah Schmedes et al
USA/FL-BPHL-0781/2020	EPI_ISL_512585	2020-04-07	Florida Bureau of Public Health Laboratories	Florida Bureau of Public Health Laboratories	Sarah Schmedes et al
USA/FL-BPHL-0782/2020	EPI_ISL_512586	2020-04-07	Florida Bureau of Public Health Laboratories	Florida Bureau of Public Health Laboratories	Sarah Schmedes et al
USA/FL-BPHL-0783/2020	EPI_ISL_512587	2020-04-07	Florida Bureau of Public Health Laboratories	Florida Bureau of Public Health Laboratories	Sarah Schmedes et al
USA/FL-BPHL-0784/2020	EPI_ISL_512588	2020-04-07	Florida Bureau of Public Health Laboratories	Florida Bureau of Public Health Laboratories	Sarah Schmedes et al
USA/FL-BPHL-0785/2020	EPI_ISL_512589	2020-04-07	Florida Bureau of Public Health Laboratories	Florida Bureau of Public Health Laboratories	Sarah Schmedes et al
USA/FL-BPHL-0786/2020	EPI_ISL_512590	2020-04-07	Florida Bureau of Public Health Laboratories	Florida Bureau of Public Health Laboratories	Sarah Schmedes et al
USA/FL-BPHL-0787/2020	EPI_ISL_512591	2020-04-07	Florida Bureau of Public Health Laboratories	Florida Bureau of Public Health Laboratories	Sarah Schmedes et al
USA/FL-BPHL-0788/2020	EPI_ISL_512592	2020-04-07	Florida Bureau of Public Health Laboratories	Florida Bureau of Public Health Laboratories	Sarah Schmedes et al
USA/FL-BPHL-0789/2020	EPI_ISL_512593	2020-04-07	Florida Bureau of Public Health Laboratories	Florida Bureau of Public Health Laboratories	Sarah Schmedes et al
USA/FL-BPHL-0790/2020	EPI_ISL_512594	2020-04-07	Florida Bureau of Public Health Laboratories	Florida Bureau of Public Health Laboratories	Sarah Schmedes et al
USA/FL-BPHL-0791/2020	EPI_ISL_512595	2020-04-07	Florida Bureau of Public Health Laboratories	Florida Bureau of Public Health Laboratories	Sarah Schmedes et al
USA/FL-BPHL-0792/2020	EPI_ISL_512596	2020-04-06	Florida Bureau of Public Health Laboratories	Florida Bureau of Public Health Laboratories	Sarah Schmedes et al
USA/FL-BPHL-0793/2020	EPI_ISL_514139	2020-03-12	Florida Bureau of Public Health Laboratories	Florida Bureau of Public Health Laboratories	Sarah Schmedes et al
USA/FL-BPHL-0794/2020	EPI_ISL_514140	2020-03-15	Florida Bureau of Public Health Laboratories	Florida Bureau of Public Health Laboratories	Sarah Schmedes et al
USA/FL-BPHL-0795/2020	EPI_ISL_514141	2020-03-21	Florida Bureau of Public Health Laboratories	Florida Bureau of Public Health Laboratories	Sarah Schmedes et al
USA/FL-BPHL-0796/2020	EPI_ISL_514142	2020-03-21	Florida Bureau of Public Health Laboratories	Florida Bureau of Public Health Laboratories	Sarah Schmedes et al
USA/FL-BPHL-0797/2020	EPI_ISL_514143	2020-03-21	Florida Bureau of Public Health Laboratories	Florida Bureau of Public Health Laboratories	Sarah Schmedes et al
USA/FL-BPHL-0798/2020	EPI_ISL_514144	2020-03-23	Florida Bureau of Public Health Laboratories	Florida Bureau of Public Health Laboratories	Sarah Schmedes et al
USA/FL-BPHL-0799/2020	EPI_ISL_514145	2020-07-01	Florida Bureau of Public Health Laboratories	Florida Bureau of Public Health Laboratories	Sarah Schmedes et al
USA/FL-BPHL-08/2020	EPI_ISL_436512	2020-04-03	Florida Bureau of Public Health Laboratories	Florida Bureau of Public Health Laboratories	Sarah Schmedes et al
USA/FL-BPHL-0800/2020	EPI_ISL_514146	2020-07-01	Florida Bureau of Public Health Laboratories	Florida Bureau of Public Health Laboratories	Sarah Schmedes et al
USA/FL-BPHL-0801/2020	EPI_ISL_514147	2020-07-14	Florida Bureau of Public Health Laboratories	Florida Bureau of Public Health Laboratories	Sarah Schmedes et al
USA/FL-BPHL-0802/2020	EPI_ISL_514148	2020-07-14	Florida Bureau of Public Health Laboratories	Florida Bureau of Public Health Laboratories	Sarah Schmedes et al
USA/FL-BPHL-0803/2020	EPI_ISL_514149	2020-05-08	Florida Bureau of Public Health Laboratories	Florida Bureau of Public Health Laboratories	Sarah Schmedes et al
USA/FL-BPHL-0804/2020	EPI_ISL_514150	2020-05-12	Florida Bureau of Public Health Laboratories	Florida Bureau of Public Health Laboratories	Sarah Schmedes et al
USA/FL-BPHL-0805/2020	EPI_ISL_514151	2020-05-12	Florida Bureau of Public Health Laboratories	Florida Bureau of Public Health Laboratories	Sarah Schmedes et al
USA/FL-BPHL-0806/2020	EPI_ISL_514152	2020-05-18	Florida Bureau of Public Health Laboratories	Florida Bureau of Public Health Laboratories	Sarah Schmedes et al
USA/FL-BPHL-0807/2020	EPI_ISL_514153	2020-05-18	Florida Bureau of Public Health Laboratories	Florida Bureau of Public Health Laboratories	Sarah Schmedes et al
USA/FL-BPHL-0808/2020	EPI_ISL_514154	2020-05-21	Florida Bureau of Public Health Laboratories	Florida Bureau of Public Health Laboratories	Sarah Schmedes et al
USA/FL-BPHL-0809/2020	EPI_ISL_514155	2020-05-20	Florida Bureau of Public Health Laboratories	Florida Bureau of Public Health Laboratories	Sarah Schmedes et al
USA/FL-BPHL-0810/2020	EPI_ISL_514156	2020-05-20	Florida Bureau of Public Health Laboratories	Florida Bureau of Public Health Laboratories	Sarah Schmedes et al
USA/FL-BPHL-0811/2020	EPI_ISL_514157	2020-05-21	Florida Bureau of Public Health Laboratories	Florida Bureau of Public Health Laboratories	Sarah Schmedes et al
USA/FL-BPHL-0812/2020	EPI_ISL_514158	2020-05-22	Florida Bureau of Public Health Laboratories	Florida Bureau of Public Health Laboratories	Sarah Schmedes et al
USA/FL-BPHL-0813/2020	EPI_ISL_514159	2020-05-22	Florida Bureau of Public Health Laboratories	Florida Bureau of Public Health Laboratories	Sarah Schmedes et al
USA/FL-BPHL-0814/2020	EPI_ISL_514160	2020-05-25	Florida Bureau of Public Health Laboratories	Florida Bureau of Public Health Laboratories	Sarah Schmedes et al
USA/FL-BPHL-0815/2020	EPI_ISL_514161	2020-05-26	Florida Bureau of Public Health Laboratories	Florida Bureau of Public Health Laboratories	Sarah Schmedes et al
USA/FL-BPHL-0816/2020	EPI_ISL_514162	2020-06-08	Florida Bureau of Public Health Laboratories	Florida Bureau of Public Health Laboratories	Sarah Schmedes et al
USA/FL-BPHL-0817/2020	EPI_ISL_514163	2020-06-10	Florida Bureau of Public Health Laboratories	Florida Bureau of Public Health Laboratories	Sarah Schmedes et al
USA/FL-BPHL-0818/2020	EPI_ISL_514164	2020-06-11	Florida Bureau of Public Health Laboratories	Florida Bureau of Public Health Laboratories	Sarah Schmedes et al
USA/FL-BPHL-0819/2020	EPI_ISL_514165	2020-06-12	Florida Bureau of Public Health Laboratories	Florida Bureau of Public Health Laboratories	Sarah Schmedes et al
USA/FL-BPHL-0820/2020	EPI_ISL_514166	2020-06-12	Florida Bureau of Public Health Laboratories	Florida Bureau of Public Health Laboratories	Sarah Schmedes et al
USA/FL-BPHL-0821/2020	EPI_ISL_514167	2020-06-13	Florida Bureau of Public Health Laboratories	Florida Bureau of Public Health Laboratories	Sarah Schmedes et al
USA/FL-BPHL-0822/2020	EPI_ISL_514168	2020-06-12	Florida Bureau of Public Health Laboratories	Florida Bureau of Public Health Laboratories	Sarah Schmedes et al
USA/FL-BPHL-0823/2020	EPI_ISL_514169	2020-06-12	Florida Bureau of Public Health Laboratories	Florida Bureau of Public Health Laboratories	Sarah Schmedes et al
USA/FL-BPHL-0824/2020	EPI_ISL_514170	2020-06-12	Florida Bureau of Public Health Laboratories	Florida Bureau of Public Health Laboratories	Sarah Schmedes et al
USA/FL-BPHL-0825/2020	EPI_ISL_514171	2020-06-12	Florida Bureau of Public Health Laboratories	Florida Bureau of Public Health Laboratories	Sarah Schmedes et al
USA/FL-BPHL-0826/2020	EPI_ISL_514172	2020-06-12	Florida Bureau of Public Health Laboratories	Florida Bureau of Public Health Laboratories	Sarah Schmedes et al
USA/FL-BPHL-0827/2020	EPI_ISL_514173	2020-06-12	Florida Bureau of Public Health Laboratories	Florida Bureau of Public Health Laboratories	Sarah Schmedes et al
USA/FL-BPHL-0828/2020	EPI_ISL_514174	2020-06-12	Florida Bureau of Public Health Laboratories	Florida Bureau of Public Health Laboratories	Sarah Schmedes et al
USA/FL-BPHL-0829/2020	EPI_ISL_514175	2020-06-15	Florida Bureau of Public Health Laboratories	Florida Bureau of Public Health Laboratories	Sarah Schmedes et al
USA/FL-BPHL-0830/2020	EPI_ISL_514176	2020-06-19	Florida Bureau of Public Health Laboratories	Florida Bureau of Public Health Laboratories	Sarah Schmedes et al
USA/FL-BPHL-0831/2020	EPI_ISL_514177	2020-06-19	Florida Bureau of Public Health Laboratories	Florida Bureau of Public Health Laboratories	Sarah Schmedes et al
USA/FL-BPHL-0832/2020	EPI_ISL_514178	2020-06-19	Florida Bureau of Public Health Laboratories	Florida Bureau of Public Health Laboratories	Sarah Schmedes et al
USA/FL-BPHL-0833/2020	EPI_ISL_514179	2020-06-19	Florida Bureau of Public Health Laboratories	Florida Bureau of Public Health Laboratories	Sarah Schmedes et al
USA/FL-BPHL-0834/2020	EPI_ISL_514180	2020-06-20	Florida Bureau of Public Health Laboratories	Florida Bureau of Public Health Laboratories	Sarah Schmedes et al
USA/FL-BPHL-0835/2020	EPI_ISL_514181	2020-06-20	Florida Bureau of Public Health Laboratories	Florida Bureau of Public Health Laboratories	Sarah Schmedes et al
USA/FL-BPHL-0836/2020	EPI_ISL_514182	2020-06-19	Florida Bureau of Public Health Laboratories	Florida Bureau of Public Health Laboratories	Sarah Schmedes et al
USA/FL-BPHL-0837/2020	EPI_ISL_514183	2020-06-19	Florida Bureau of Public Health Laboratories	Florida Bureau of Public Health Laboratories	Sarah Schmedes et al
USA/FL-BPHL-0838/2020	EPI_ISL_514184	2020-06-20	Florida Bureau of Public Health Laboratories	Florida Bureau of Public Health Laboratories	Sarah Schmedes et al
USA/FL-BPHL-0839/2020	EPI_ISL_514185	2020-06-20	Florida Bureau of Public Health Laboratories	Florida Bureau of Public Health Laboratories	Sarah Schmedes et al
USA/FL-BPHL-0840/2020	EPI_ISL_514186	2020-06-20	Florida Bureau of Public Health Laboratories	Florida Bureau of Public Health Laboratories	Sarah Schmedes et al
USA/FL-BPHL-0841/2020	EPI_ISL_514187	2020-06-20	Florida Bureau of Public Health Laboratories	Florida Bureau of Public Health Laboratories	Sarah Schmedes et al
USA/FL-BPHL-0842/2020	EPI_ISL_514188	2020-06-22	Florida Bureau of Public Health Laboratories	Florida Bureau of Public Health Laboratories	Sarah Schmedes et al
USA/FL-BPHL-0843/2020	EPI_ISL_514189	2020-06-22	Florida Bureau of Public Health Laboratories	Florida Bureau of Public Health Laboratories	Sarah Schmedes et al
USA/FL-BPHL-0844/2020	EPI_ISL_514190	2020-06-22	Florida Bureau of Public Health Laboratories	Florida Bureau of Public Health Laboratories	Sarah Schmedes et al
USA/FL-BPHL-0845/2020	EPI_ISL_514191	2020-06-22	Florida Bureau of Public Health Laboratories	Florida Bureau of Public Health Laboratories	Sarah Schmedes et al
USA/FL-BPHL-0846/2020	EPI_ISL_514192	2020-06-22	Florida Bureau of Public Health Laboratories	Florida Bureau of Public Health Laboratories	Sarah Schmedes et al
USA/FL-BPHL-0847/2020	EPI_ISL_514193	2020-06-22	Florida Bureau of Public Health Laboratories	Florida Bureau of Public Health Laboratories	Sarah Schmedes et al
USA/FL-BPHL-0848/2020	EPI_ISL_514194	2020-06-23	Florida Bureau of Public Health Laboratories	Florida Bureau of Public Health Laboratories	Sarah Schmedes et al
USA/FL-BPHL-0849/2020	EPI_ISL_514195	2020-06-23	Florida Bureau of Public Health Laboratories	Florida Bureau of Public Health Laboratories	Sarah Schmedes et al
USA/FL-BPHL-0850/2020	EPI_ISL_514196	2020-06-27	Florida Bureau of Public Health Laboratories	Florida Bureau of Public Health Laboratories	Sarah Schmedes et al
USA/FL-BPHL-0851/2020	EPI_ISL_514197	2020-06-27	Florida Bureau of Public Health Laboratories	Florida Bureau of Public Health Laboratories	Sarah Schmedes et al
USA/FL-BPHL-0852/2020	EPI_ISL_514198	2020-06-27	Florida Bureau of Public Health Laboratories	Florida Bureau of Public Health Laboratories	Sarah Schmedes et al
USA/FL-BPHL-0853/2020	EPI_ISL_514199	2020-06-27	Florida Bureau of Public Health Laboratories	Florida Bureau of Public Health Laboratories	Sarah Schmedes et al
USA/FL-BPHL-0854/2020	EPI_ISL_514200	2020-06-29	Florida Bureau of Public Health Laboratories	Florida Bureau of Public Health Laboratories	Sarah Schmedes et al
USA/FL-BPHL-0855/2020	EPI_ISL_514201	2020-06-27	Florida Bureau of Public Health Laboratories	Florida Bureau of Public Health Laboratories	Sarah Schmedes et al
USA/FL-BPHL-0856/2020	EPI_ISL_514202	2020-06-28	Florida Bureau of Public Health Laboratories	Florida Bureau of Public Health Laboratories	Sarah Schmedes et al
USA/FL-BPHL-0857/2020	EPI_ISL_514203	2020-06-28	Florida Bureau of Public Health Laboratories	Florida Bureau of Public Health Laboratories	Sarah Schmedes et al
USA/FL-BPHL-0858/2020	EPI_ISL_514204	2020-06-29	Florida Bureau of Public Health Laboratories	Florida Bureau of Public Health Laboratories	Sarah Schmedes et al
USA/FL-BPHL-0859/2020	EPI_ISL_514205	2020-06-29	Florida Bureau of Public Health Laboratories	Florida Bureau of Public Health Laboratories	Sarah Schmedes et al
USA/FL-BPHL-0860/2020	EPI_ISL_514206	2020-06-29	Florida Bureau of Public Health Laboratories	Florida Bureau of Public Health Laboratories	Sarah Schmedes et al
USA/FL-BPHL-0861/2020	EPI_ISL_514207	2020-06-29	Florida Bureau of Public Health Laboratories	Florida Bureau of Public Health Laboratories	Sarah Schmedes et al
USA/FL-BPHL-0862/2020	EPI_ISL_514208	2020-06-29	Florida Bureau of Public Health Laboratories	Florida Bureau of Public Health Laboratories	Sarah Schmedes et al
USA/FL-BPHL-0863/2020	EPI_ISL_514209	2020-06-29	Florida Bureau of Public Health Laboratories	Florida Bureau of Public Health Laboratories	Sarah Schmedes et al
USA/FL-BPHL-0864/2020	EPI_ISL_514210	2020-07-02	Florida Bureau of Public Health Laboratories	Florida Bureau of Public Health Laboratories	Sarah Schmedes et al
USA/FL-BPHL-0865/2020	EPI_ISL_514211	2020-07-02	Florida Bureau of Public Health Laboratories	Florida Bureau of Public Health Laboratories	Sarah Schmedes et al
USA/FL-BPHL-0866/2020	EPI_ISL_514212	2020-07-02	Florida Bureau of Public Health Laboratories	Florida Bureau of Public Health Laboratories	Sarah Schmedes et al
USA/FL-BPHL-0867/2020	EPI_ISL_514213	2020-07-06	Florida Bureau of Public Health Laboratories	Florida Bureau of Public Health Laboratories	Sarah Schmedes et al
USA/FL-BPHL-0868/2020	EPI_ISL_514214	2020-07-06	Florida Bureau of Public Health Laboratories	Florida Bureau of Public Health Laboratories	Sarah Schmedes et al
USA/FL-BPHL-0869/2020	EPI_ISL_514215	2020-07-06	Florida Bureau of Public Health Laboratories	Florida Bureau of Public Health Laboratories	Sarah Schmedes et al
USA/FL-BPHL-0870/2020	EPI_ISL_514216	2020-07-07	Florida Bureau of Public Health Laboratories	Florida Bureau of Public Health Laboratories	Sarah Schmedes et al
USA/FL-BPHL-0871/2020	EPI_ISL_514217	2020-07-08	Florida Bureau of Public Health Laboratories	Florida Bureau of Public Health Laboratories	Sarah Schmedes et al
USA/FL-BPHL-0872/2020	EPI_ISL_514218	2020-07-08	Florida Bureau of Public Health Laboratories	Florida Bureau of Public Health Laboratories	Sarah Schmedes et al
USA/FL-BPHL-0873/2020	EPI_ISL_514219	2020-07-09	Florida Bureau of Public Health Laboratories	Florida Bureau of Public Health Laboratories	Sarah Schmedes et al
USA/FL-BPHL-0874/2020	EPI_ISL_514220	2020-07-08	Florida Bureau of Public Health Laboratories	Florida Bureau of Public Health Laboratories	Sarah Schmedes et al
USA/FL-BPHL-0875/2020	EPI_ISL_514221	2020-07-09	Florida Bureau of Public Health Laboratories	Florida Bureau of Public Health Laboratories	Sarah Schmedes et al
USA/FL-BPHL-0876/2020	EPI_ISL_514222	2020-07-09	Florida Bureau of Public Health Laboratories	Florida Bureau of Public Health Laboratories	Sarah Schmedes et al
USA/FL-BPHL-0877/2020	EPI_ISL_514223	2020-07-14	Florida Bureau of Public Health Laboratories	Florida Bureau of Public Health Laboratories	Sarah Schmedes et al
USA/FL-BPHL-0878/2020	EPI_ISL_514224	2020-07-14	Florida Bureau of Public Health Laboratories	Florida Bureau of Public Health Laboratories	Sarah Schmedes et al
USA/FL-BPHL-0879/2020	EPI_ISL_514225	2020-07-14	Florida Bureau of Public Health Laboratories	Florida Bureau of Public Health Laboratories	Sarah Schmedes et al
USA/FL-BPHL-0880/2020	EPI_ISL_517771	2020-04-03	Florida Bureau of Public Health Laboratories	Florida Bureau of Public Health Laboratories	Sarah Schmedes et al
USA/FL-BPHL-0881/2020	EPI_ISL_517772	2020-04-03	Florida Bureau of Public Health Laboratories	Florida Bureau of Public Health Laboratories	Sarah Schmedes et al
USA/FL-BPHL-0882/2020	EPI_ISL_517773	2020-04-03	Florida Bureau of Public Health Laboratories	Florida Bureau of Public Health Laboratories	Sarah Schmedes et al
USA/FL-BPHL-0883/2020	EPI_ISL_517774	2020-04-04	Florida Bureau of Public Health Laboratories	Florida Bureau of Public Health Laboratories	Sarah Schmedes et al
USA/FL-BPHL-0884/2020	EPI_ISL_526553	2020-05-04	Florida Bureau of Public Health Laboratories	Florida Bureau of Public Health Laboratories	Sarah Schmedes et al
USA/FL-BPHL-0885/2020	EPI_ISL_517775	2020-05-06	Florida Bureau of Public Health Laboratories	Florida Bureau of Public Health Laboratories	Sarah Schmedes et al
USA/FL-BPHL-0886/2020	EPI_ISL_517776	2020-05-01	Florida Bureau of Public Health Laboratories	Florida Bureau of Public Health Laboratories	Sarah Schmedes et al
USA/FL-BPHL-0887/2020	EPI_ISL_517777	2020-05-03	Florida Bureau of Public Health Laboratories	Florida Bureau of Public Health Laboratories	Sarah Schmedes et al
USA/FL-BPHL-0888/2020	EPI_ISL_517778	2020-05-06	Florida Bureau of Public Health Laboratories	Florida Bureau of Public Health Laboratories	Sarah Schmedes et al
USA/FL-BPHL-0889/2020	EPI_ISL_517779	2020-04-14	Florida Bureau of Public Health Laboratories	Florida Bureau of Public Health Laboratories	Sarah Schmedes et al
USA/FL-BPHL-0890/2020	EPI_ISL_517780	2020-04-14	Florida Bureau of Public Health Laboratories	Florida Bureau of Public Health Laboratories	Sarah Schmedes et al
USA/FL-BPHL-0891/2020	EPI_ISL_517781	2020-04-14	Florida Bureau of Public Health Laboratories	Florida Bureau of Public Health Laboratories	Sarah Schmedes et al
USA/FL-BPHL-0892/2020	EPI_ISL_517782	2020-04-22	Florida Bureau of Public Health Laboratories	Florida Bureau of Public Health Laboratories	Sarah Schmedes et al
USA/FL-BPHL-0893/2020	EPI_ISL_517783	2020-04-02	Florida Bureau of Public Health Laboratories	Florida Bureau of Public Health Laboratories	Sarah Schmedes et al
USA/FL-BPHL-0894/2020	EPI_ISL_517784	2020-04-03	Florida Bureau of Public Health Laboratories	Florida Bureau of Public Health Laboratories	Sarah Schmedes et al
USA/FL-BPHL-0895/2020	EPI_ISL_517785	2020-04-03	Florida Bureau of Public Health Laboratories	Florida Bureau of Public Health Laboratories	Sarah Schmedes et al
USA/FL-BPHL-0896/2020	EPI_ISL_517786	2020-04-10	Florida Bureau of Public Health Laboratories	Florida Bureau of Public Health Laboratories	Sarah Schmedes et al
USA/FL-BPHL-0897/2020	EPI_ISL_517787	2020-04-16	Florida Bureau of Public Health Laboratories	Florida Bureau of Public Health Laboratories	Sarah Schmedes et al
USA/FL-BPHL-0898/2020	EPI_ISL_517788	2020-03-24	Florida Bureau of Public Health Laboratories	Florida Bureau of Public Health Laboratories	Sarah Schmedes et al
USA/FL-BPHL-0899/2020	EPI_ISL_517789	2020-06-12	Florida Bureau of Public Health Laboratories	Florida Bureau of Public Health Laboratories	Sarah Schmedes et al
USA/FL-BPHL-09/2020	EPI_ISL_436513	2020-04-04	Florida Bureau of Public Health Laboratories	Florida Bureau of Public Health Laboratories	Sarah Schmedes et al
USA/FL-BPHL-0900/2020	EPI_ISL_517790	2020-06-12	Florida Bureau of Public Health Laboratories	Florida Bureau of Public Health Laboratories	Sarah Schmedes et al
USA/FL-BPHL-0901/2020	EPI_ISL_517791	2020-06-12	Florida Bureau of Public Health Laboratories	Florida Bureau of Public Health Laboratories	Sarah Schmedes et al
USA/FL-BPHL-0902/2020	EPI_ISL_517792	2020-06-23	Florida Bureau of Public Health Laboratories	Florida Bureau of Public Health Laboratories	Sarah Schmedes et al
USA/FL-BPHL-0903/2020	EPI_ISL_517793	2020-06-23	Florida Bureau of Public Health Laboratories	Florida Bureau of Public Health Laboratories	Sarah Schmedes et al
USA/FL-BPHL-0904/2020	EPI_ISL_517794	2020-06-23	Florida Bureau of Public Health Laboratories	Florida Bureau of Public Health Laboratories	Sarah Schmedes et al
USA/FL-BPHL-0905/2020	EPI_ISL_517795	2020-06-23	Florida Bureau of Public Health Laboratories	Florida Bureau of Public Health Laboratories	Sarah Schmedes et al
USA/FL-BPHL-0906/2020	EPI_ISL_517796	2020-06-29	Florida Bureau of Public Health Laboratories	Florida Bureau of Public Health Laboratories	Sarah Schmedes et al
USA/FL-BPHL-0907/2020	EPI_ISL_517797	2020-06-29	Florida Bureau of Public Health Laboratories	Florida Bureau of Public Health Laboratories	Sarah Schmedes et al
USA/FL-BPHL-0908/2020	EPI_ISL_517798	2020-06-30	Florida Bureau of Public Health Laboratories	Florida Bureau of Public Health Laboratories	Sarah Schmedes et al
USA/FL-BPHL-0909/2020	EPI_ISL_517799	2020-06-30	Florida Bureau of Public Health Laboratories	Florida Bureau of Public Health Laboratories	Sarah Schmedes et al
USA/FL-BPHL-0910/2020	EPI_ISL_517800	2020-06-30	Florida Bureau of Public Health Laboratories	Florida Bureau of Public Health Laboratories	Sarah Schmedes et al
USA/FL-BPHL-0911/2020	EPI_ISL_517801	2020-06-30	Florida Bureau of Public Health Laboratories	Florida Bureau of Public Health Laboratories	Sarah Schmedes et al
USA/FL-BPHL-0912/2020	EPI_ISL_517802	2020-06-30	Florida Bureau of Public Health Laboratories	Florida Bureau of Public Health Laboratories	Sarah Schmedes et al
USA/FL-BPHL-0913/2020	EPI_ISL_517803	2020-06-30	Florida Bureau of Public Health Laboratories	Florida Bureau of Public Health Laboratories	Sarah Schmedes et al
USA/FL-BPHL-0914/2020	EPI_ISL_517804	2020-07-02	Florida Bureau of Public Health Laboratories	Florida Bureau of Public Health Laboratories	Sarah Schmedes et al
USA/FL-BPHL-0915/2020	EPI_ISL_517805	2020-07-01	Florida Bureau of Public Health Laboratories	Florida Bureau of Public Health Laboratories	Sarah Schmedes et al
USA/FL-BPHL-0916/2020	EPI_ISL_517806	2020-07-02	Florida Bureau of Public Health Laboratories	Florida Bureau of Public Health Laboratories	Sarah Schmedes et al
USA/FL-BPHL-0917/2020	EPI_ISL_517807	2020-07-02	Florida Bureau of Public Health Laboratories	Florida Bureau of Public Health Laboratories	Sarah Schmedes et al
USA/FL-BPHL-0918/2020	EPI_ISL_517808	2020-07-02	Florida Bureau of Public Health Laboratories	Florida Bureau of Public Health Laboratories	Sarah Schmedes et al
USA/FL-BPHL-0919/2020	EPI_ISL_517809	2020-07-02	Florida Bureau of Public Health Laboratories	Florida Bureau of Public Health Laboratories	Sarah Schmedes et al
USA/FL-BPHL-0920/2020	EPI_ISL_517810	2020-07-02	Florida Bureau of Public Health Laboratories	Florida Bureau of Public Health Laboratories	Sarah Schmedes et al
USA/FL-BPHL-0921/2020	EPI_ISL_517811	2020-07-02	Florida Bureau of Public Health Laboratories	Florida Bureau of Public Health Laboratories	Sarah Schmedes et al
USA/FL-BPHL-0922/2020	EPI_ISL_517812	2020-07-11	Florida Bureau of Public Health Laboratories	Florida Bureau of Public Health Laboratories	Sarah Schmedes et al
USA/FL-BPHL-0923/2020	EPI_ISL_517813	2020-07-13	Florida Bureau of Public Health Laboratories	Florida Bureau of Public Health Laboratories	Sarah Schmedes et al
USA/FL-BPHL-0924/2020	EPI_ISL_517814	2020-07-10	Florida Bureau of Public Health Laboratories	Florida Bureau of Public Health Laboratories	Sarah Schmedes et al
USA/FL-BPHL-0925/2020	EPI_ISL_517815	2020-07-10	Florida Bureau of Public Health Laboratories	Florida Bureau of Public Health Laboratories	Sarah Schmedes et al
USA/FL-BPHL-0926/2020	EPI_ISL_517816	2020-07-10	Florida Bureau of Public Health Laboratories	Florida Bureau of Public Health Laboratories	Sarah Schmedes et al
USA/FL-BPHL-0927/2020	EPI_ISL_517817	2020-07-10	Florida Bureau of Public Health Laboratories	Florida Bureau of Public Health Laboratories	Sarah Schmedes et al
USA/FL-BPHL-0928/2020	EPI_ISL_517818	2020-07-11	Florida Bureau of Public Health Laboratories	Florida Bureau of Public Health Laboratories	Sarah Schmedes et al
USA/FL-BPHL-0929/2020	EPI_ISL_517819	2020-07-10	Florida Bureau of Public Health Laboratories	Florida Bureau of Public Health Laboratories	Sarah Schmedes et al
USA/FL-BPHL-0930/2020	EPI_ISL_517820	2020-07-13	Florida Bureau of Public Health Laboratories	Florida Bureau of Public Health Laboratories	Sarah Schmedes et al
USA/FL-BPHL-0931/2020	EPI_ISL_517821	2020-07-13	Florida Bureau of Public Health Laboratories	Florida Bureau of Public Health Laboratories	Sarah Schmedes et al
USA/FL-BPHL-0932/2020	EPI_ISL_517822	2020-07-13	Florida Bureau of Public Health Laboratories	Florida Bureau of Public Health Laboratories	Sarah Schmedes et al
USA/FL-BPHL-0933/2020	EPI_ISL_517823	2020-07-15	Florida Bureau of Public Health Laboratories	Florida Bureau of Public Health Laboratories	Sarah Schmedes et al
USA/FL-BPHL-0934/2020	EPI_ISL_517824	2020-07-16	Florida Bureau of Public Health Laboratories	Florida Bureau of Public Health Laboratories	Sarah Schmedes et al
USA/FL-BPHL-0935/2020	EPI_ISL_517825	2020-07-16	Florida Bureau of Public Health Laboratories	Florida Bureau of Public Health Laboratories	Sarah Schmedes et al
USA/FL-BPHL-0936/2020	EPI_ISL_517826	2020-07-16	Florida Bureau of Public Health Laboratories	Florida Bureau of Public Health Laboratories	Sarah Schmedes et al
USA/FL-BPHL-0937/2020	EPI_ISL_517827	2020-07-16	Florida Bureau of Public Health Laboratories	Florida Bureau of Public Health Laboratories	Sarah Schmedes et al
USA/FL-BPHL-0938/2020	EPI_ISL_517828	2020-07-16	Florida Bureau of Public Health Laboratories	Florida Bureau of Public Health Laboratories	Sarah Schmedes et al
USA/FL-BPHL-0939/2020	EPI_ISL_517829	2020-07-16	Florida Bureau of Public Health Laboratories	Florida Bureau of Public Health Laboratories	Sarah Schmedes et al
USA/FL-BPHL-0940/2020	EPI_ISL_517830	2020-07-17	Florida Bureau of Public Health Laboratories	Florida Bureau of Public Health Laboratories	Sarah Schmedes et al
USA/FL-BPHL-0941/2020	EPI_ISL_517831	2020-07-16	Florida Bureau of Public Health Laboratories	Florida Bureau of Public Health Laboratories	Sarah Schmedes et al
USA/FL-BPHL-0942/2020	EPI_ISL_517832	2020-07-17	Florida Bureau of Public Health Laboratories	Florida Bureau of Public Health Laboratories	Sarah Schmedes et al
USA/FL-BPHL-0943/2020	EPI_ISL_517833	2020-07-17	Florida Bureau of Public Health Laboratories	Florida Bureau of Public Health Laboratories	Sarah Schmedes et al
USA/FL-BPHL-0944/2020	EPI_ISL_517834	2020-07-17	Florida Bureau of Public Health Laboratories	Florida Bureau of Public Health Laboratories	Sarah Schmedes et al
USA/FL-BPHL-0945/2020	EPI_ISL_517835	2020-07-16	Florida Bureau of Public Health Laboratories	Florida Bureau of Public Health Laboratories	Sarah Schmedes et al
USA/FL-BPHL-0946/2020	EPI_ISL_517836	2020-07-16	Florida Bureau of Public Health Laboratories	Florida Bureau of Public Health Laboratories	Sarah Schmedes et al
USA/FL-BPHL-0947/2020	EPI_ISL_517837	2020-07-17	Florida Bureau of Public Health Laboratories	Florida Bureau of Public Health Laboratories	Sarah Schmedes et al
USA/FL-BPHL-0948/2020	EPI_ISL_517838	2020-07-17	Florida Bureau of Public Health Laboratories	Florida Bureau of Public Health Laboratories	Sarah Schmedes et al
USA/FL-BPHL-0949/2020	EPI_ISL_517839	2020-07-07	Florida Bureau of Public Health Laboratories	Florida Bureau of Public Health Laboratories	Sarah Schmedes et al
USA/FL-BPHL-0950/2020	EPI_ISL_517840	2020-07-07	Florida Bureau of Public Health Laboratories	Florida Bureau of Public Health Laboratories	Sarah Schmedes et al
USA/FL-BPHL-0951/2020	EPI_ISL_517841	2020-07-06	Florida Bureau of Public Health Laboratories	Florida Bureau of Public Health Laboratories	Sarah Schmedes et al
USA/FL-BPHL-0952/2020	EPI_ISL_517842	2020-07-07	Florida Bureau of Public Health Laboratories	Florida Bureau of Public Health Laboratories	Sarah Schmedes et al
USA/FL-BPHL-0953/2020	EPI_ISL_517843	2020-07-07	Florida Bureau of Public Health Laboratories	Florida Bureau of Public Health Laboratories	Sarah Schmedes et al
USA/FL-BPHL-0954/2020	EPI_ISL_517844	2020-07-07	Florida Bureau of Public Health Laboratories	Florida Bureau of Public Health Laboratories	Sarah Schmedes et al
USA/FL-BPHL-0955/2020	EPI_ISL_517845	2020-07-07	Florida Bureau of Public Health Laboratories	Florida Bureau of Public Health Laboratories	Sarah Schmedes et al
USA/FL-BPHL-0956/2020	EPI_ISL_517846	2020-07-07	Florida Bureau of Public Health Laboratories	Florida Bureau of Public Health Laboratories	Sarah Schmedes et al
USA/FL-BPHL-0957/2020	EPI_ISL_517847	2020-07-08	Florida Bureau of Public Health Laboratories	Florida Bureau of Public Health Laboratories	Sarah Schmedes et al
USA/FL-BPHL-0958/2020	EPI_ISL_517848	2020-07-08	Florida Bureau of Public Health Laboratories	Florida Bureau of Public Health Laboratories	Sarah Schmedes et al
USA/FL-BPHL-0959/2020	EPI_ISL_517849	2020-07-08	Florida Bureau of Public Health Laboratories	Florida Bureau of Public Health Laboratories	Sarah Schmedes et al
USA/FL-BPHL-0960/2020	EPI_ISL_517850	2020-07-08	Florida Bureau of Public Health Laboratories	Florida Bureau of Public Health Laboratories	Sarah Schmedes et al
USA/FL-BPHL-0961/2020	EPI_ISL_517851	2020-07-08	Florida Bureau of Public Health Laboratories	Florida Bureau of Public Health Laboratories	Sarah Schmedes et al
USA/FL-BPHL-0962/2020	EPI_ISL_517852	2020-07-08	Florida Bureau of Public Health Laboratories	Florida Bureau of Public Health Laboratories	Sarah Schmedes et al
USA/FL-BPHL-0963/2020	EPI_ISL_517853	2020-07-08	Florida Bureau of Public Health Laboratories	Florida Bureau of Public Health Laboratories	Sarah Schmedes et al
USA/FL-BPHL-0964/2020	EPI_ISL_517854	2020-07-08	Florida Bureau of Public Health Laboratories	Florida Bureau of Public Health Laboratories	Sarah Schmedes et al
USA/FL-BPHL-0965/2020	EPI_ISL_517855	2020-07-09	Florida Bureau of Public Health Laboratories	Florida Bureau of Public Health Laboratories	Sarah Schmedes et al
USA/FL-BPHL-0966/2020	EPI_ISL_517856	2020-07-09	Florida Bureau of Public Health Laboratories	Florida Bureau of Public Health Laboratories	Sarah Schmedes et al
USA/FL-BPHL-0967/2020	EPI_ISL_517857	2020-07-09	Florida Bureau of Public Health Laboratories	Florida Bureau of Public Health Laboratories	Sarah Schmedes et al
USA/FL-BPHL-0968/2020	EPI_ISL_517858	2020-07-09	Florida Bureau of Public Health Laboratories	Florida Bureau of Public Health Laboratories	Sarah Schmedes et al
USA/FL-BPHL-0969/2020	EPI_ISL_517859	2020-07-09	Florida Bureau of Public Health Laboratories	Florida Bureau of Public Health Laboratories	Sarah Schmedes et al
USA/FL-BPHL-0970/2020	EPI_ISL_517860	2020-07-29	Florida Bureau of Public Health Laboratories	Florida Bureau of Public Health Laboratories	Sarah Schmedes et al
USA/FL-BPHL-0971/2020	EPI_ISL_517861	2020-07-29	Florida Bureau of Public Health Laboratories	Florida Bureau of Public Health Laboratories	Sarah Schmedes et al
USA/FL-BPHL-0972/2020	EPI_ISL_517862	2020-07-29	Florida Bureau of Public Health Laboratories	Florida Bureau of Public Health Laboratories	Sarah Schmedes et al
USA/FL-BPHL-0973/2020	EPI_ISL_517863	2020-07-29	Florida Bureau of Public Health Laboratories	Florida Bureau of Public Health Laboratories	Sarah Schmedes et al
USA/FL-BPHL-0974/2020	EPI_ISL_517864	2020-07-29	Florida Bureau of Public Health Laboratories	Florida Bureau of Public Health Laboratories	Sarah Schmedes et al
USA/FL-BPHL-0975/2020	EPI_ISL_517865	2020-07-29	Florida Bureau of Public Health Laboratories	Florida Bureau of Public Health Laboratories	Sarah Schmedes et al
USA/FL-BPHL-0976/2020	EPI_ISL_517866	2020-07-29	Florida Bureau of Public Health Laboratories	Florida Bureau of Public Health Laboratories	Sarah Schmedes et al
USA/FL-BPHL-0977/2020	EPI_ISL_517867	2020-07-29	Florida Bureau of Public Health Laboratories	Florida Bureau of Public Health Laboratories	Sarah Schmedes et al
USA/FL-BPHL-0978/2020	EPI_ISL_517868	2020-07-29	Florida Bureau of Public Health Laboratories	Florida Bureau of Public Health Laboratories	Sarah Schmedes et al
USA/FL-BPHL-0979/2020	EPI_ISL_517869	2020-07-29	Florida Bureau of Public Health Laboratories	Florida Bureau of Public Health Laboratories	Sarah Schmedes et al
USA/FL-BPHL-0980/2020	EPI_ISL_517870	2020-07-29	Florida Bureau of Public Health Laboratories	Florida Bureau of Public Health Laboratories	Sarah Schmedes et al
USA/FL-BPHL-0981/2020	EPI_ISL_517871	2020-03-11	Florida Bureau of Public Health Laboratories	Florida Bureau of Public Health Laboratories	Sarah Schmedes et al
USA/FL-BPHL-0982/2020	EPI_ISL_517872	2020-03-13	Florida Bureau of Public Health Laboratories	Florida Bureau of Public Health Laboratories	Sarah Schmedes et al
USA/FL-BPHL-0983/2020	EPI_ISL_517873	2020-05-29	Florida Bureau of Public Health Laboratories	Florida Bureau of Public Health Laboratories	Sarah Schmedes et al
USA/FL-BPHL-0984/2020	EPI_ISL_517874	2020-06-08	Florida Bureau of Public Health Laboratories	Florida Bureau of Public Health Laboratories	Sarah Schmedes et al
USA/FL-BPHL-0985/2020	EPI_ISL_517875	2020-06-08	Florida Bureau of Public Health Laboratories	Florida Bureau of Public Health Laboratories	Sarah Schmedes et al
USA/FL-BPHL-0986/2020	EPI_ISL_517876	2020-06-08	Florida Bureau of Public Health Laboratories	Florida Bureau of Public Health Laboratories	Sarah Schmedes et al
USA/FL-BPHL-0987/2020	EPI_ISL_517877	2020-06-11	Florida Bureau of Public Health Laboratories	Florida Bureau of Public Health Laboratories	Sarah Schmedes et al
USA/FL-BPHL-0988/2020	EPI_ISL_517878	2020-06-11	Florida Bureau of Public Health Laboratories	Florida Bureau of Public Health Laboratories	Sarah Schmedes et al
USA/FL-BPHL-0989/2020	EPI_ISL_517879	2020-06-11	Florida Bureau of Public Health Laboratories	Florida Bureau of Public Health Laboratories	Sarah Schmedes et al
USA/FL-BPHL-0990/2020	EPI_ISL_517880	2020-07-02	Florida Bureau of Public Health Laboratories	Florida Bureau of Public Health Laboratories	Sarah Schmedes et al
USA/FL-BPHL-0991/2020	EPI_ISL_517881	2020-07-02	Florida Bureau of Public Health Laboratories	Florida Bureau of Public Health Laboratories	Sarah Schmedes et al
USA/FL-BPHL-0992/2020	EPI_ISL_517882	2020-07-02	Florida Bureau of Public Health Laboratories	Florida Bureau of Public Health Laboratories	Sarah Schmedes et al
USA/FL-BPHL-0993/2020	EPI_ISL_517883	2020-07-02	Florida Bureau of Public Health Laboratories	Florida Bureau of Public Health Laboratories	Sarah Schmedes et al
USA/FL-BPHL-0994/2020	EPI_ISL_517884	2020-07-02	Florida Bureau of Public Health Laboratories	Florida Bureau of Public Health Laboratories	Sarah Schmedes et al
USA/FL-BPHL-0995/2020	EPI_ISL_517885	2020-07-10	Florida Bureau of Public Health Laboratories	Florida Bureau of Public Health Laboratories	Sarah Schmedes et al
USA/FL-BPHL-0996/2020	EPI_ISL_517886	2020-07-10	Florida Bureau of Public Health Laboratories	Florida Bureau of Public Health Laboratories	Sarah Schmedes et al
USA/FL-BPHL-0997/2020	EPI_ISL_517887	2020-07-10	Florida Bureau of Public Health Laboratories	Florida Bureau of Public Health Laboratories	Sarah Schmedes et al
USA/FL-BPHL-0998/2020	EPI_ISL_517888	2020-07-10	Florida Bureau of Public Health Laboratories	Florida Bureau of Public Health Laboratories	Sarah Schmedes et al
USA/FL-BPHL-0999/2020	EPI_ISL_517889	2020-07-10	Florida Bureau of Public Health Laboratories	Florida Bureau of Public Health Laboratories	Sarah Schmedes et al
USA/FL-BPHL-1000/2020	EPI_ISL_517890	2020-07-10	Florida Bureau of Public Health Laboratories	Florida Bureau of Public Health Laboratories	Sarah Schmedes et al
USA/FL-BPHL-1001/2020	EPI_ISL_517891	2020-07-10	Florida Bureau of Public Health Laboratories	Florida Bureau of Public Health Laboratories	Sarah Schmedes et al
USA/FL-BPHL-1002/2020	EPI_ISL_517892	2020-07-10	Florida Bureau of Public Health Laboratories	Florida Bureau of Public Health Laboratories	Sarah Schmedes et al
USA/FL-BPHL-1003/2020	EPI_ISL_517893	2020-07-13	Florida Bureau of Public Health Laboratories	Florida Bureau of Public Health Laboratories	Sarah Schmedes et al
USA/FL-BPHL-1004/2020	EPI_ISL_517894	2020-07-13	Florida Bureau of Public Health Laboratories	Florida Bureau of Public Health Laboratories	Sarah Schmedes et al
USA/FL-BPHL-1005/2020	EPI_ISL_517895	2020-07-10	Florida Bureau of Public Health Laboratories	Florida Bureau of Public Health Laboratories	Sarah Schmedes et al
USA/FL-BPHL-1006/2020	EPI_ISL_517896	2020-07-12	Florida Bureau of Public Health Laboratories	Florida Bureau of Public Health Laboratories	Sarah Schmedes et al
USA/FL-BPHL-1007/2020	EPI_ISL_517897	2020-07-12	Florida Bureau of Public Health Laboratories	Florida Bureau of Public Health Laboratories	Sarah Schmedes et al
USA/FL-BPHL-1008/2020	EPI_ISL_517898	2020-07-13	Florida Bureau of Public Health Laboratories	Florida Bureau of Public Health Laboratories	Sarah Schmedes et al
USA/FL-BPHL-1009/2020	EPI_ISL_517899	2020-07-10	Florida Bureau of Public Health Laboratories	Florida Bureau of Public Health Laboratories	Sarah Schmedes et al
USA/FL-BPHL-1010/2020	EPI_ISL_517900	2020-07-15	Florida Bureau of Public Health Laboratories	Florida Bureau of Public Health Laboratories	Sarah Schmedes et al
USA/FL-BPHL-1011/2020	EPI_ISL_517901	2020-07-15	Florida Bureau of Public Health Laboratories	Florida Bureau of Public Health Laboratories	Sarah Schmedes et al
USA/FL-BPHL-1012/2020	EPI_ISL_517902	2020-07-16	Florida Bureau of Public Health Laboratories	Florida Bureau of Public Health Laboratories	Sarah Schmedes et al
USA/FL-BPHL-1013/2020	EPI_ISL_517903	2020-07-16	Florida Bureau of Public Health Laboratories	Florida Bureau of Public Health Laboratories	Sarah Schmedes et al
USA/FL-BPHL-1014/2020	EPI_ISL_517904	2020-07-17	Florida Bureau of Public Health Laboratories	Florida Bureau of Public Health Laboratories	Sarah Schmedes et al
USA/FL-BPHL-1015/2020	EPI_ISL_517905	2020-07-17	Florida Bureau of Public Health Laboratories	Florida Bureau of Public Health Laboratories	Sarah Schmedes et al
USA/FL-BPHL-1016/2020	EPI_ISL_517906	2020-07-17	Florida Bureau of Public Health Laboratories	Florida Bureau of Public Health Laboratories	Sarah Schmedes et al
USA/FL-BPHL-1017/2020	EPI_ISL_517907	2020-07-17	Florida Bureau of Public Health Laboratories	Florida Bureau of Public Health Laboratories	Sarah Schmedes et al
USA/FL-BPHL-1018/2020	EPI_ISL_517908	2020-07-17	Florida Bureau of Public Health Laboratories	Florida Bureau of Public Health Laboratories	Sarah Schmedes et al
USA/FL-BPHL-1019/2020	EPI_ISL_517909	2020-07-17	Florida Bureau of Public Health Laboratories	Florida Bureau of Public Health Laboratories	Sarah Schmedes et al
USA/FL-BPHL-1020/2020	EPI_ISL_517910	2020-07-17	Florida Bureau of Public Health Laboratories	Florida Bureau of Public Health Laboratories	Sarah Schmedes et al
USA/FL-BPHL-1021/2020	EPI_ISL_517911	2020-07-17	Florida Bureau of Public Health Laboratories	Florida Bureau of Public Health Laboratories	Sarah Schmedes et al
USA/FL-BPHL-1022/2020	EPI_ISL_517912	2020-07-20	Florida Bureau of Public Health Laboratories	Florida Bureau of Public Health Laboratories	Sarah Schmedes et al
USA/FL-BPHL-1023/2020	EPI_ISL_517913	2020-07-20	Florida Bureau of Public Health Laboratories	Florida Bureau of Public Health Laboratories	Sarah Schmedes et al
USA/FL-BPHL-1024/2020	EPI_ISL_517914	2020-07-22	Florida Bureau of Public Health Laboratories	Florida Bureau of Public Health Laboratories	Sarah Schmedes et al
USA/FL-BPHL-1025/2020	EPI_ISL_517915	2020-07-21	Florida Bureau of Public Health Laboratories	Florida Bureau of Public Health Laboratories	Sarah Schmedes et al
USA/FL-BPHL-1026/2020	EPI_ISL_517916	2020-07-21	Florida Bureau of Public Health Laboratories	Florida Bureau of Public Health Laboratories	Sarah Schmedes et al
USA/FL-BPHL-1027/2020	EPI_ISL_517917	2020-07-21	Florida Bureau of Public Health Laboratories	Florida Bureau of Public Health Laboratories	Sarah Schmedes et al
USA/FL-BPHL-1028/2020	EPI_ISL_517918	2020-07-20	Florida Bureau of Public Health Laboratories	Florida Bureau of Public Health Laboratories	Sarah Schmedes et al
USA/FL-BPHL-1029/2020	EPI_ISL_517919	2020-07-22	Florida Bureau of Public Health Laboratories	Florida Bureau of Public Health Laboratories	Sarah Schmedes et al
USA/FL-BPHL-1030/2020	EPI_ISL_517920	2020-07-22	Florida Bureau of Public Health Laboratories	Florida Bureau of Public Health Laboratories	Sarah Schmedes et al
USA/FL-BPHL-1031/2020	EPI_ISL_517921	2020-07-22	Florida Bureau of Public Health Laboratories	Florida Bureau of Public Health Laboratories	Sarah Schmedes et al
USA/FL-BPHL-1032/2020	EPI_ISL_517922	2020-07-23	Florida Bureau of Public Health Laboratories	Florida Bureau of Public Health Laboratories	Sarah Schmedes et al
USA/FL-BPHL-1033/2020	EPI_ISL_517923	2020-07-23	Florida Bureau of Public Health Laboratories	Florida Bureau of Public Health Laboratories	Sarah Schmedes et al
USA/FL-BPHL-1034/2020	EPI_ISL_517924	2020-07-22	Florida Bureau of Public Health Laboratories	Florida Bureau of Public Health Laboratories	Sarah Schmedes et al
USA/FL-BPHL-1035/2020	EPI_ISL_517925	2020-07-22	Florida Bureau of Public Health Laboratories	Florida Bureau of Public Health Laboratories	Sarah Schmedes et al
USA/FL-BPHL-1036/2020	EPI_ISL_517926	2020-07-22	Florida Bureau of Public Health Laboratories	Florida Bureau of Public Health Laboratories	Sarah Schmedes et al
USA/FL-BPHL-1037/2020	EPI_ISL_517927	2020-07-21	Florida Bureau of Public Health Laboratories	Florida Bureau of Public Health Laboratories	Sarah Schmedes et al
USA/FL-BPHL-1038/2020	EPI_ISL_517928	2020-08-01	Florida Bureau of Public Health Laboratories	Florida Bureau of Public Health Laboratories	Sarah Schmedes et al
USA/FL-BPHL-1039/2020	EPI_ISL_517929	2020-08-01	Florida Bureau of Public Health Laboratories	Florida Bureau of Public Health Laboratories	Sarah Schmedes et al
USA/FL-BPHL-1040/2020	EPI_ISL_517930	2020-08-01	Florida Bureau of Public Health Laboratories	Florida Bureau of Public Health Laboratories	Sarah Schmedes et al
USA/FL-BPHL-1041/2020	EPI_ISL_517931	2020-08-01	Florida Bureau of Public Health Laboratories	Florida Bureau of Public Health Laboratories	Sarah Schmedes et al
USA/FL-BPHL-1042/2020	EPI_ISL_517932	2020-08-01	Florida Bureau of Public Health Laboratories	Florida Bureau of Public Health Laboratories	Sarah Schmedes et al
USA/FL-BPHL-1043/2020	EPI_ISL_517933	2020-07-31	Florida Bureau of Public Health Laboratories	Florida Bureau of Public Health Laboratories	Sarah Schmedes et al
USA/FL-BPHL-1044/2020	EPI_ISL_517934	2020-07-31	Florida Bureau of Public Health Laboratories	Florida Bureau of Public Health Laboratories	Sarah Schmedes et al
USA/FL-BPHL-1045/2020	EPI_ISL_517935	2020-07-31	Florida Bureau of Public Health Laboratories	Florida Bureau of Public Health Laboratories	Sarah Schmedes et al
USA/FL-BPHL-1046/2020	EPI_ISL_517936	2020-07-31	Florida Bureau of Public Health Laboratories	Florida Bureau of Public Health Laboratories	Sarah Schmedes et al
USA/FL-BPHL-1047/2020	EPI_ISL_517937	2020-07-31	Florida Bureau of Public Health Laboratories	Florida Bureau of Public Health Laboratories	Sarah Schmedes et al
USA/FL-BPHL-1048/2020	EPI_ISL_517938	2020-07-31	Florida Bureau of Public Health Laboratories	Florida Bureau of Public Health Laboratories	Sarah Schmedes et al
USA/FL-BPHL-1049/2020	EPI_ISL_517939	2020-07-31	Florida Bureau of Public Health Laboratories	Florida Bureau of Public Health Laboratories	Sarah Schmedes et al
USA/FL-BPHL-1050/2020	EPI_ISL_517940	2020-05-08	Florida Bureau of Public Health Laboratories	Florida Bureau of Public Health Laboratories	Sarah Schmedes et al
USA/FL-BPHL-1051/2020	EPI_ISL_517941	2020-05-07	Florida Bureau of Public Health Laboratories	Florida Bureau of Public Health Laboratories	Sarah Schmedes et al
USA/FL-BPHL-1052/2020	EPI_ISL_517942	2020-05-08	Florida Bureau of Public Health Laboratories	Florida Bureau of Public Health Laboratories	Sarah Schmedes et al
USA/FL-BPHL-1053/2020	EPI_ISL_517943	2020-05-20	Florida Bureau of Public Health Laboratories	Florida Bureau of Public Health Laboratories	Sarah Schmedes et al
USA/FL-BPHL-1054/2020	EPI_ISL_517944	2020-06-04	Florida Bureau of Public Health Laboratories	Florida Bureau of Public Health Laboratories	Sarah Schmedes et al
USA/FL-BPHL-1055/2020	EPI_ISL_517945	2020-06-03	Florida Bureau of Public Health Laboratories	Florida Bureau of Public Health Laboratories	Sarah Schmedes et al
USA/FL-BPHL-1056/2020	EPI_ISL_517946	2020-06-04	Florida Bureau of Public Health Laboratories	Florida Bureau of Public Health Laboratories	Sarah Schmedes et al
USA/FL-BPHL-1057/2020	EPI_ISL_517947	2020-06-04	Florida Bureau of Public Health Laboratories	Florida Bureau of Public Health Laboratories	Sarah Schmedes et al
USA/FL-BPHL-1058/2020	EPI_ISL_517948	2020-07-17	Florida Bureau of Public Health Laboratories	Florida Bureau of Public Health Laboratories	Sarah Schmedes et al
USA/FL-BPHL-1059/2020	EPI_ISL_517949	2020-07-17	Florida Bureau of Public Health Laboratories	Florida Bureau of Public Health Laboratories	Sarah Schmedes et al
USA/FL-BPHL-1060/2020	EPI_ISL_517950	2020-07-17	Florida Bureau of Public Health Laboratories	Florida Bureau of Public Health Laboratories	Sarah Schmedes et al
USA/FL-BPHL-1061/2020	EPI_ISL_517951	2020-07-17	Florida Bureau of Public Health Laboratories	Florida Bureau of Public Health Laboratories	Sarah Schmedes et al
USA/FL-BPHL-1062/2020	EPI_ISL_517952	2020-07-17	Florida Bureau of Public Health Laboratories	Florida Bureau of Public Health Laboratories	Sarah Schmedes et al
USA/FL-BPHL-1063/2020	EPI_ISL_517953	2020-07-17	Florida Bureau of Public Health Laboratories	Florida Bureau of Public Health Laboratories	Sarah Schmedes et al
USA/FL-BPHL-1064/2020	EPI_ISL_517954	2020-07-17	Florida Bureau of Public Health Laboratories	Florida Bureau of Public Health Laboratories	Sarah Schmedes et al
USA/FL-BPHL-1065/2020	EPI_ISL_517955	2020-07-20	Florida Bureau of Public Health Laboratories	Florida Bureau of Public Health Laboratories	Sarah Schmedes et al
USA/FL-BPHL-1066/2020	EPI_ISL_517956	2020-07-20	Florida Bureau of Public Health Laboratories	Florida Bureau of Public Health Laboratories	Sarah Schmedes et al
USA/FL-BPHL-1067/2020	EPI_ISL_517957	2020-07-20	Florida Bureau of Public Health Laboratories	Florida Bureau of Public Health Laboratories	Sarah Schmedes et al
USA/FL-BPHL-1068/2020	EPI_ISL_526554	2020-04-21	Florida Bureau of Public Health Laboratories	Florida Bureau of Public Health Laboratories	Sarah Schmedes et al
USA/FL-BPHL-1069/2020	EPI_ISL_526555	2020-04-22	Florida Bureau of Public Health Laboratories	Florida Bureau of Public Health Laboratories	Sarah Schmedes et al
USA/FL-BPHL-1070/2020	EPI_ISL_526556	2020-04-22	Florida Bureau of Public Health Laboratories	Florida Bureau of Public Health Laboratories	Sarah Schmedes et al
USA/FL-BPHL-1071/2020	EPI_ISL_526557	2020-03-09	Florida Bureau of Public Health Laboratories	Florida Bureau of Public Health Laboratories	Sarah Schmedes et al
USA/FL-BPHL-1072/2020	EPI_ISL_526558	2020-03-17	Florida Bureau of Public Health Laboratories	Florida Bureau of Public Health Laboratories	Sarah Schmedes et al
USA/FL-BPHL-1073/2020	EPI_ISL_526559	2020-04-24	Florida Bureau of Public Health Laboratories	Florida Bureau of Public Health Laboratories	Sarah Schmedes et al
USA/FL-BPHL-1074/2020	EPI_ISL_526560	2020-04-24	Florida Bureau of Public Health Laboratories	Florida Bureau of Public Health Laboratories	Sarah Schmedes et al
USA/FL-BPHL-1075/2020	EPI_ISL_526561	2020-04-24	Florida Bureau of Public Health Laboratories	Florida Bureau of Public Health Laboratories	Sarah Schmedes et al
USA/FL-BPHL-1076/2020	EPI_ISL_526562	2020-04-25	Florida Bureau of Public Health Laboratories	Florida Bureau of Public Health Laboratories	Sarah Schmedes et al
USA/FL-BPHL-1077/2020	EPI_ISL_526563	2020-04-26	Florida Bureau of Public Health Laboratories	Florida Bureau of Public Health Laboratories	Sarah Schmedes et al
USA/FL-BPHL-1078/2020	EPI_ISL_526564	2020-04-30	Florida Bureau of Public Health Laboratories	Florida Bureau of Public Health Laboratories	Sarah Schmedes et al
USA/FL-BPHL-1079/2020	EPI_ISL_526565	2020-05-15	Florida Bureau of Public Health Laboratories	Florida Bureau of Public Health Laboratories	Sarah Schmedes et al
USA/FL-BPHL-1080/2020	EPI_ISL_526566	2020-05-16	Florida Bureau of Public Health Laboratories	Florida Bureau of Public Health Laboratories	Sarah Schmedes et al
USA/FL-BPHL-1081/2020	EPI_ISL_526567	2020-05-18	Florida Bureau of Public Health Laboratories	Florida Bureau of Public Health Laboratories	Sarah Schmedes et al
USA/FL-BPHL-1082/2020	EPI_ISL_526568	2020-05-18	Florida Bureau of Public Health Laboratories	Florida Bureau of Public Health Laboratories	Sarah Schmedes et al
USA/FL-BPHL-1083/2020	EPI_ISL_526569	2020-05-21	Florida Bureau of Public Health Laboratories	Florida Bureau of Public Health Laboratories	Sarah Schmedes et al
USA/FL-BPHL-1084/2020	EPI_ISL_526570	2020-05-22	Florida Bureau of Public Health Laboratories	Florida Bureau of Public Health Laboratories	Sarah Schmedes et al
USA/FL-BPHL-1085/2020	EPI_ISL_526571	2020-05-22	Florida Bureau of Public Health Laboratories	Florida Bureau of Public Health Laboratories	Sarah Schmedes et al
USA/FL-BPHL-1086/2020	EPI_ISL_526572	2020-05-23	Florida Bureau of Public Health Laboratories	Florida Bureau of Public Health Laboratories	Sarah Schmedes et al
USA/FL-BPHL-1087/2020	EPI_ISL_526573	2020-05-25	Florida Bureau of Public Health Laboratories	Florida Bureau of Public Health Laboratories	Sarah Schmedes et al
USA/FL-BPHL-1088/2020	EPI_ISL_526574	2020-06-09	Florida Bureau of Public Health Laboratories	Florida Bureau of Public Health Laboratories	Sarah Schmedes et al
USA/FL-BPHL-1089/2020	EPI_ISL_526575	2020-06-08	Florida Bureau of Public Health Laboratories	Florida Bureau of Public Health Laboratories	Sarah Schmedes et al
USA/FL-BPHL-1090/2020	EPI_ISL_526576	2020-06-08	Florida Bureau of Public Health Laboratories	Florida Bureau of Public Health Laboratories	Sarah Schmedes et al
USA/FL-BPHL-1091/2020	EPI_ISL_526577	2020-06-10	Florida Bureau of Public Health Laboratories	Florida Bureau of Public Health Laboratories	Sarah Schmedes et al
USA/FL-BPHL-1092/2020	EPI_ISL_526578	2020-03-09	Florida Bureau of Public Health Laboratories	Florida Bureau of Public Health Laboratories	Sarah Schmedes et al
USA/FL-BPHL-1093/2020	EPI_ISL_526579	2020-03-09	Florida Bureau of Public Health Laboratories	Florida Bureau of Public Health Laboratories	Sarah Schmedes et al
USA/FL-BPHL-1094/2020	EPI_ISL_526580	2020-03-13	Florida Bureau of Public Health Laboratories	Florida Bureau of Public Health Laboratories	Sarah Schmedes et al
USA/FL-BPHL-1095/2020	EPI_ISL_526581	2020-03-16	Florida Bureau of Public Health Laboratories	Florida Bureau of Public Health Laboratories	Sarah Schmedes et al
USA/FL-BPHL-1096/2020	EPI_ISL_526582	2020-08-19	Florida Bureau of Public Health Laboratories	Florida Bureau of Public Health Laboratories	Sarah Schmedes et al
USA/FL-BPHL-1097/2020	EPI_ISL_526583	2020-08-19	Florida Bureau of Public Health Laboratories	Florida Bureau of Public Health Laboratories	Sarah Schmedes et al
USA/FL-BPHL-1098/2020	EPI_ISL_526584	2020-08-19	Florida Bureau of Public Health Laboratories	Florida Bureau of Public Health Laboratories	Sarah Schmedes et al
USA/FL-BPHL-1099/2020	EPI_ISL_526585	2020-07-31	Florida Bureau of Public Health Laboratories	Florida Bureau of Public Health Laboratories	Sarah Schmedes et al
USA/FL-BPHL-1100/2020	EPI_ISL_526586	2020-07-31	Florida Bureau of Public Health Laboratories	Florida Bureau of Public Health Laboratories	Sarah Schmedes et al
USA/FL-BPHL-1101/2020	EPI_ISL_526587	2020-08-03	Florida Bureau of Public Health Laboratories	Florida Bureau of Public Health Laboratories	Sarah Schmedes et al
USA/FL-BPHL-1102/2020	EPI_ISL_526588	2020-08-04	Florida Bureau of Public Health Laboratories	Florida Bureau of Public Health Laboratories	Sarah Schmedes et al
USA/FL-BPHL-1103/2020	EPI_ISL_526589	2020-08-03	Florida Bureau of Public Health Laboratories	Florida Bureau of Public Health Laboratories	Sarah Schmedes et al
USA/FL-BPHL-1104/2020	EPI_ISL_526590	2020-08-04	Florida Bureau of Public Health Laboratories	Florida Bureau of Public Health Laboratories	Sarah Schmedes et al
USA/FL-BPHL-1105/2020	EPI_ISL_526591	2020-08-03	Florida Bureau of Public Health Laboratories	Florida Bureau of Public Health Laboratories	Sarah Schmedes et al
USA/FL-BPHL-1106/2020	EPI_ISL_526592	2020-08-04	Florida Bureau of Public Health Laboratories	Florida Bureau of Public Health Laboratories	Sarah Schmedes et al
USA/FL-BPHL-1107/2020	EPI_ISL_526593	2020-08-04	Florida Bureau of Public Health Laboratories	Florida Bureau of Public Health Laboratories	Sarah Schmedes et al
USA/FL-BPHL-1108/2020	EPI_ISL_526594	2020-08-04	Florida Bureau of Public Health Laboratories	Florida Bureau of Public Health Laboratories	Sarah Schmedes et al
USA/FL-BPHL-1109/2020	EPI_ISL_526595	2020-08-05	Florida Bureau of Public Health Laboratories	Florida Bureau of Public Health Laboratories	Sarah Schmedes et al
USA/FL-BPHL-1110/2020	EPI_ISL_526596	2020-08-03	Florida Bureau of Public Health Laboratories	Florida Bureau of Public Health Laboratories	Sarah Schmedes et al
USA/FL-BPHL-1111/2020	EPI_ISL_526597	2020-08-04	Florida Bureau of Public Health Laboratories	Florida Bureau of Public Health Laboratories	Sarah Schmedes et al
USA/FL-BPHL-1112/2020	EPI_ISL_526598	2020-08-03	Florida Bureau of Public Health Laboratories	Florida Bureau of Public Health Laboratories	Sarah Schmedes et al
USA/FL-BPHL-1113/2020	EPI_ISL_526599	2020-08-05	Florida Bureau of Public Health Laboratories	Florida Bureau of Public Health Laboratories	Sarah Schmedes et al
USA/FL-BPHL-1114/2020	EPI_ISL_526600	2020-08-07	Florida Bureau of Public Health Laboratories	Florida Bureau of Public Health Laboratories	Sarah Schmedes et al
USA/FL-BPHL-1115/2020	EPI_ISL_526601	2020-08-07	Florida Bureau of Public Health Laboratories	Florida Bureau of Public Health Laboratories	Sarah Schmedes et al
USA/FL-BPHL-1116/2020	EPI_ISL_526602	2020-08-07	Florida Bureau of Public Health Laboratories	Florida Bureau of Public Health Laboratories	Sarah Schmedes et al
USA/FL-BPHL-1117/2020	EPI_ISL_526603	2020-08-07	Florida Bureau of Public Health Laboratories	Florida Bureau of Public Health Laboratories	Sarah Schmedes et al
USA/FL-BPHL-1118/2020	EPI_ISL_526604	2020-08-10	Florida Bureau of Public Health Laboratories	Florida Bureau of Public Health Laboratories	Sarah Schmedes et al
USA/FL-BPHL-1119/2020	EPI_ISL_526605	2020-08-10	Florida Bureau of Public Health Laboratories	Florida Bureau of Public Health Laboratories	Sarah Schmedes et al
USA/FL-BPHL-1120/2020	EPI_ISL_526606	2020-08-10	Florida Bureau of Public Health Laboratories	Florida Bureau of Public Health Laboratories	Sarah Schmedes et al
USA/FL-BPHL-1121/2020	EPI_ISL_526607	2020-08-10	Florida Bureau of Public Health Laboratories	Florida Bureau of Public Health Laboratories	Sarah Schmedes et al
USA/FL-BPHL-1122/2020	EPI_ISL_526608	2020-08-11	Florida Bureau of Public Health Laboratories	Florida Bureau of Public Health Laboratories	Sarah Schmedes et al
USA/FL-BPHL-1123/2020	EPI_ISL_526609	2020-08-10	Florida Bureau of Public Health Laboratories	Florida Bureau of Public Health Laboratories	Sarah Schmedes et al
USA/FL-BPHL-1124/2020	EPI_ISL_526610	2020-08-11	Florida Bureau of Public Health Laboratories	Florida Bureau of Public Health Laboratories	Sarah Schmedes et al
USA/FL-BPHL-1125/2020	EPI_ISL_526611	2020-08-10	Florida Bureau of Public Health Laboratories	Florida Bureau of Public Health Laboratories	Sarah Schmedes et al
USA/FL-BPHL-1126/2020	EPI_ISL_526612	2020-08-14	Florida Bureau of Public Health Laboratories	Florida Bureau of Public Health Laboratories	Sarah Schmedes et al
USA/FL-BPHL-1127/2020	EPI_ISL_526613	2020-08-14	Florida Bureau of Public Health Laboratories	Florida Bureau of Public Health Laboratories	Sarah Schmedes et al
USA/FL-BPHL-1128/2020	EPI_ISL_526614	2020-08-14	Florida Bureau of Public Health Laboratories	Florida Bureau of Public Health Laboratories	Sarah Schmedes et al
USA/FL-BPHL-1129/2020	EPI_ISL_526615	2020-08-14	Florida Bureau of Public Health Laboratories	Florida Bureau of Public Health Laboratories	Sarah Schmedes et al
USA/FL-BPHL-1130/2020	EPI_ISL_526616	2020-08-14	Florida Bureau of Public Health Laboratories	Florida Bureau of Public Health Laboratories	Sarah Schmedes et al
USA/FL-BPHL-1131/2020	EPI_ISL_526617	2020-08-15	Florida Bureau of Public Health Laboratories	Florida Bureau of Public Health Laboratories	Sarah Schmedes et al
USA/FL-BPHL-1132/2020	EPI_ISL_526618	2020-08-16	Florida Bureau of Public Health Laboratories	Florida Bureau of Public Health Laboratories	Sarah Schmedes et al
USA/FL-BPHL-1133/2020	EPI_ISL_526619	2020-08-14	Florida Bureau of Public Health Laboratories	Florida Bureau of Public Health Laboratories	Sarah Schmedes et al
USA/FL-BPHL-1134/2020	EPI_ISL_526620	2020-08-14	Florida Bureau of Public Health Laboratories	Florida Bureau of Public Health Laboratories	Sarah Schmedes et al
USA/FL-BPHL-1135/2020	EPI_ISL_526621	2020-08-15	Florida Bureau of Public Health Laboratories	Florida Bureau of Public Health Laboratories	Sarah Schmedes et al
USA/FL-BPHL-1136/2020	EPI_ISL_526622	2020-08-16	Florida Bureau of Public Health Laboratories	Florida Bureau of Public Health Laboratories	Sarah Schmedes et al
USA/FL-BPHL-1137/2020	EPI_ISL_526623	2020-08-17	Florida Bureau of Public Health Laboratories	Florida Bureau of Public Health Laboratories	Sarah Schmedes et al
USA/FL-BPHL-1138/2020	EPI_ISL_526624	2020-08-17	Florida Bureau of Public Health Laboratories	Florida Bureau of Public Health Laboratories	Sarah Schmedes et al
USA/FL-BPHL-1139/2020	EPI_ISL_526625	2020-08-17	Florida Bureau of Public Health Laboratories	Florida Bureau of Public Health Laboratories	Sarah Schmedes et al
USA/FL-BPHL-1140/2020	EPI_ISL_526626	2020-08-17	Florida Bureau of Public Health Laboratories	Florida Bureau of Public Health Laboratories	Sarah Schmedes et al
USA/FL-BPHL-1141/2020	EPI_ISL_526627	2020-08-17	Florida Bureau of Public Health Laboratories	Florida Bureau of Public Health Laboratories	Sarah Schmedes et al
USA/FL-BPHL-1142/2020	EPI_ISL_526628	2020-08-17	Florida Bureau of Public Health Laboratories	Florida Bureau of Public Health Laboratories	Sarah Schmedes et al
USA/FL-BPHL-1143/2020	EPI_ISL_526629	2020-08-17	Florida Bureau of Public Health Laboratories	Florida Bureau of Public Health Laboratories	Sarah Schmedes et al
USA/FL-BPHL-1144/2020	EPI_ISL_526630	2020-08-17	Florida Bureau of Public Health Laboratories	Florida Bureau of Public Health Laboratories	Sarah Schmedes et al
USA/FL-BPHL-1145/2020	EPI_ISL_526631	2020-08-17	Florida Bureau of Public Health Laboratories	Florida Bureau of Public Health Laboratories	Sarah Schmedes et al
USA/FL-BPHL-1146/2020	EPI_ISL_526632	2020-08-18	Florida Bureau of Public Health Laboratories	Florida Bureau of Public Health Laboratories	Sarah Schmedes et al
USA/FL-BPHL-1147/2020	EPI_ISL_526633	2020-08-18	Florida Bureau of Public Health Laboratories	Florida Bureau of Public Health Laboratories	Sarah Schmedes et al
USA/FL-BPHL-1148/2020	EPI_ISL_526634	2020-08-18	Florida Bureau of Public Health Laboratories	Florida Bureau of Public Health Laboratories	Sarah Schmedes et al
USA/FL-BPHL-1149/2020	EPI_ISL_526635	2020-08-18	Florida Bureau of Public Health Laboratories	Florida Bureau of Public Health Laboratories	Sarah Schmedes et al
USA/FL-BPHL-1150/2020	EPI_ISL_526636	2020-08-18	Florida Bureau of Public Health Laboratories	Florida Bureau of Public Health Laboratories	Sarah Schmedes et al
USA/FL-BPHL-1151/2020	EPI_ISL_526637	2020-08-18	Florida Bureau of Public Health Laboratories	Florida Bureau of Public Health Laboratories	Sarah Schmedes et al
USA/FL-BPHL-1152/2020	EPI_ISL_526638	2020-08-18	Florida Bureau of Public Health Laboratories	Florida Bureau of Public Health Laboratories	Sarah Schmedes et al
USA/FL-BPHL-1153/2020	EPI_ISL_526639	2020-08-18	Florida Bureau of Public Health Laboratories	Florida Bureau of Public Health Laboratories	Sarah Schmedes et al
USA/FL-BPHL-1154/2020	EPI_ISL_526640	2020-08-18	Florida Bureau of Public Health Laboratories	Florida Bureau of Public Health Laboratories	Sarah Schmedes et al
USA/FL-BPHL-1155/2020	EPI_ISL_526641	2020-08-18	Florida Bureau of Public Health Laboratories	Florida Bureau of Public Health Laboratories	Sarah Schmedes et al
USA/FL-BPHL-1156/2020	EPI_ISL_526642	2020-08-18	Florida Bureau of Public Health Laboratories	Florida Bureau of Public Health Laboratories	Sarah Schmedes et al
USA/FL-BPHL-1157/2020	EPI_ISL_526643	2020-08-18	Florida Bureau of Public Health Laboratories	Florida Bureau of Public Health Laboratories	Sarah Schmedes et al
USA/FL-BPHL-1158/2020	EPI_ISL_526644	2020-08-18	Florida Bureau of Public Health Laboratories	Florida Bureau of Public Health Laboratories	Sarah Schmedes et al
USA/FL-BPHL-1159/2020	EPI_ISL_526645	2020-08-18	Florida Bureau of Public Health Laboratories	Florida Bureau of Public Health Laboratories	Sarah Schmedes et al
USA/FL-BPHL-1160/2020	EPI_ISL_526646	2020-08-17	Florida Bureau of Public Health Laboratories	Florida Bureau of Public Health Laboratories	Sarah Schmedes et al
USA/FL-BPHL-1161/2020	EPI_ISL_526647	2020-08-19	Florida Bureau of Public Health Laboratories	Florida Bureau of Public Health Laboratories	Sarah Schmedes et al
USA/FL-BPHL-1162/2020	EPI_ISL_526648	2020-08-19	Florida Bureau of Public Health Laboratories	Florida Bureau of Public Health Laboratories	Sarah Schmedes et al
USA/FL-BPHL-1163/2020	EPI_ISL_526649	2020-08-19	Florida Bureau of Public Health Laboratories	Florida Bureau of Public Health Laboratories	Sarah Schmedes et al
USA/FL-BPHL-1164/2020	EPI_ISL_526650	2020-08-19	Florida Bureau of Public Health Laboratories	Florida Bureau of Public Health Laboratories	Sarah Schmedes et al
USA/FL-BPHL-1165/2020	EPI_ISL_526651	2020-08-19	Florida Bureau of Public Health Laboratories	Florida Bureau of Public Health Laboratories	Sarah Schmedes et al
USA/FL-BPHL-1166/2020	EPI_ISL_526652	2020-08-18	Florida Bureau of Public Health Laboratories	Florida Bureau of Public Health Laboratories	Sarah Schmedes et al
USA/FL-BPHL-1167/2020	EPI_ISL_526653	2020-08-19	Florida Bureau of Public Health Laboratories	Florida Bureau of Public Health Laboratories	Sarah Schmedes et al
USA/FL-BPHL-1168/2020	EPI_ISL_526654	2020-08-19	Florida Bureau of Public Health Laboratories	Florida Bureau of Public Health Laboratories	Sarah Schmedes et al
USA/FL-BPHL-1169/2020	EPI_ISL_526655	2020-08-19	Florida Bureau of Public Health Laboratories	Florida Bureau of Public Health Laboratories	Sarah Schmedes et al
USA/FL-BPHL-1170/2020	EPI_ISL_526656	2020-08-19	Florida Bureau of Public Health Laboratories	Florida Bureau of Public Health Laboratories	Sarah Schmedes et al
USA/FL-BPHL-1171/2020	EPI_ISL_526657	2020-08-19	Florida Bureau of Public Health Laboratories	Florida Bureau of Public Health Laboratories	Sarah Schmedes et al
USA/FL-BPHL-1172/2020	EPI_ISL_526658	2020-08-19	Florida Bureau of Public Health Laboratories	Florida Bureau of Public Health Laboratories	Sarah Schmedes et al
USA/FL-BPHL-1173/2020	EPI_ISL_526659	2020-08-18	Florida Bureau of Public Health Laboratories	Florida Bureau of Public Health Laboratories	Sarah Schmedes et al
USA/FL-BPHL-1174/2020	EPI_ISL_526660	2020-08-20	Florida Bureau of Public Health Laboratories	Florida Bureau of Public Health Laboratories	Sarah Schmedes et al
USA/FL-BPHL-1175/2020	EPI_ISL_526661	2020-08-19	Florida Bureau of Public Health Laboratories	Florida Bureau of Public Health Laboratories	Sarah Schmedes et al
USA/FL-BPHL-1176/2020	EPI_ISL_526662	2020-08-20	Florida Bureau of Public Health Laboratories	Florida Bureau of Public Health Laboratories	Sarah Schmedes et al
USA/FL-BPHL-1177/2020	EPI_ISL_526663	2020-08-19	Florida Bureau of Public Health Laboratories	Florida Bureau of Public Health Laboratories	Sarah Schmedes et al
USA/FL-BPHL-1178/2020	EPI_ISL_526664	2020-08-20	Florida Bureau of Public Health Laboratories	Florida Bureau of Public Health Laboratories	Sarah Schmedes et al
USA/FL-BPHL-1179/2020	EPI_ISL_526665	2020-08-20	Florida Bureau of Public Health Laboratories	Florida Bureau of Public Health Laboratories	Sarah Schmedes et al
USA/FL-BPHL-1180/2020	EPI_ISL_526666	2020-08-20	Florida Bureau of Public Health Laboratories	Florida Bureau of Public Health Laboratories	Sarah Schmedes et al
USA/FL-BPHL-1181/2020	EPI_ISL_526667	2020-08-20	Florida Bureau of Public Health Laboratories	Florida Bureau of Public Health Laboratories	Sarah Schmedes et al
USA/FL-BPHL-1182/2020	EPI_ISL_526668	2020-08-20	Florida Bureau of Public Health Laboratories	Florida Bureau of Public Health Laboratories	Sarah Schmedes et al
USA/FL-BPHL-1183/2020	EPI_ISL_526669	2020-08-20	Florida Bureau of Public Health Laboratories	Florida Bureau of Public Health Laboratories	Sarah Schmedes et al
USA/FL-BPHL-1184/2020	EPI_ISL_526670	2020-08-20	Florida Bureau of Public Health Laboratories	Florida Bureau of Public Health Laboratories	Sarah Schmedes et al
USA/FL-BPHL-1185/2020	EPI_ISL_526671	2020-08-20	Florida Bureau of Public Health Laboratories	Florida Bureau of Public Health Laboratories	Sarah Schmedes et al
USA/FL-BPHL-1186/2020	EPI_ISL_526672	2020-08-20	Florida Bureau of Public Health Laboratories	Florida Bureau of Public Health Laboratories	Sarah Schmedes et al
USA/FL-BPHL-1187/2020	EPI_ISL_526673	2020-08-20	Florida Bureau of Public Health Laboratories	Florida Bureau of Public Health Laboratories	Sarah Schmedes et al
USA/FL-BPHL-1188/2020	EPI_ISL_526674	2020-08-20	Florida Bureau of Public Health Laboratories	Florida Bureau of Public Health Laboratories	Sarah Schmedes et al
USA/FL-BPHL-1189/2020	EPI_ISL_526675	2020-08-20	Florida Bureau of Public Health Laboratories	Florida Bureau of Public Health Laboratories	Sarah Schmedes et al
USA/FL-BPHL-1190/2020	EPI_ISL_526676	2020-08-20	Florida Bureau of Public Health Laboratories	Florida Bureau of Public Health Laboratories	Sarah Schmedes et al
USA/FL-BPHL-1191/2020	EPI_ISL_526677	2020-08-20	Florida Bureau of Public Health Laboratories	Florida Bureau of Public Health Laboratories	Sarah Schmedes et al
USA/FL-BPHL-1192/2020	EPI_ISL_526678	2020-08-21	Florida Bureau of Public Health Laboratories	Florida Bureau of Public Health Laboratories	Sarah Schmedes et al
USA/FL-BPHL-1193/2020	EPI_ISL_526679	2020-08-22	Florida Bureau of Public Health Laboratories	Florida Bureau of Public Health Laboratories	Sarah Schmedes et al
USA/FL-BPHL-1194/2020	EPI_ISL_526680	2020-08-22	Florida Bureau of Public Health Laboratories	Florida Bureau of Public Health Laboratories	Sarah Schmedes et al
USA/FL-BPHL-1195/2020	EPI_ISL_526681	2020-08-21	Florida Bureau of Public Health Laboratories	Florida Bureau of Public Health Laboratories	Sarah Schmedes et al
USA/FL-BPHL-1196/2020	EPI_ISL_526682	2020-08-21	Florida Bureau of Public Health Laboratories	Florida Bureau of Public Health Laboratories	Sarah Schmedes et al
USA/FL-BPHL-1197/2020	EPI_ISL_526683	2020-08-21	Florida Bureau of Public Health Laboratories	Florida Bureau of Public Health Laboratories	Sarah Schmedes et al
USA/FL-BPHL-1198/2020	EPI_ISL_526684	2020-08-21	Florida Bureau of Public Health Laboratories	Florida Bureau of Public Health Laboratories	Sarah Schmedes et al
USA/FL-BPHL-1199/2020	EPI_ISL_526685	2020-08-21	Florida Bureau of Public Health Laboratories	Florida Bureau of Public Health Laboratories	Sarah Schmedes et al
USA/FL-BPHL-1200/2020	EPI_ISL_541141	2020-08-10	Florida Bureau of Public Health Laboratories, Florida Department of Health	Florida Bureau of Public Health Laboratories, Florida Department of Health	Schmedes et al
USA/FL-BPHL-1201/2020	EPI_ISL_541142	2020-08-10	Florida Bureau of Public Health Laboratories, Florida Department of Health	Florida Bureau of Public Health Laboratories, Florida Department of Health	Schmedes et al
USA/FL-BPHL-1202/2020	EPI_ISL_541175	2020-07-22	Florida Bureau of Public Health Laboratories, Florida Department of Health	Florida Bureau of Public Health Laboratories, Florida Department of Health	Schmedes et al
USA/FL-BPHL-1203/2020	EPI_ISL_541176	2020-07-22	Florida Bureau of Public Health Laboratories, Florida Department of Health	Florida Bureau of Public Health Laboratories, Florida Department of Health	Schmedes et al
USA/FL-BPHL-1204/2020	EPI_ISL_541177	2020-07-22	Florida Bureau of Public Health Laboratories, Florida Department of Health	Florida Bureau of Public Health Laboratories, Florida Department of Health	Schmedes et al
USA/FL-BPHL-1205/2020	EPI_ISL_541178	2020-07-23	Florida Bureau of Public Health Laboratories, Florida Department of Health	Florida Bureau of Public Health Laboratories, Florida Department of Health	Schmedes et al
USA/FL-BPHL-1206/2020	EPI_ISL_541179	2020-07-20	Florida Bureau of Public Health Laboratories, Florida Department of Health	Florida Bureau of Public Health Laboratories, Florida Department of Health	Schmedes et al
USA/FL-BPHL-1207/2020	EPI_ISL_541180	2020-07-24	Florida Bureau of Public Health Laboratories, Florida Department of Health	Florida Bureau of Public Health Laboratories, Florida Department of Health	Schmedes et al
USA/FL-BPHL-1208/2020	EPI_ISL_541181	2020-07-24	Florida Bureau of Public Health Laboratories, Florida Department of Health	Florida Bureau of Public Health Laboratories, Florida Department of Health	Schmedes et al
USA/FL-BPHL-1209/2020	EPI_ISL_541182	2020-07-24	Florida Bureau of Public Health Laboratories, Florida Department of Health	Florida Bureau of Public Health Laboratories, Florida Department of Health	Schmedes et al
USA/FL-BPHL-1210/2020	EPI_ISL_541183	2020-07-26	Florida Bureau of Public Health Laboratories, Florida Department of Health	Florida Bureau of Public Health Laboratories, Florida Department of Health	Schmedes et al
USA/FL-BPHL-1211/2020	EPI_ISL_541184	2020-07-25	Florida Bureau of Public Health Laboratories, Florida Department of Health	Florida Bureau of Public Health Laboratories, Florida Department of Health	Schmedes et al
USA/FL-BPHL-1212/2020	EPI_ISL_541185	2020-07-25	Florida Bureau of Public Health Laboratories, Florida Department of Health	Florida Bureau of Public Health Laboratories, Florida Department of Health	Schmedes et al
USA/FL-BPHL-1213/2020	EPI_ISL_541186	2020-07-27	Florida Bureau of Public Health Laboratories, Florida Department of Health	Florida Bureau of Public Health Laboratories, Florida Department of Health	Schmedes et al
USA/FL-BPHL-1214/2020	EPI_ISL_541187	2020-07-27	Florida Bureau of Public Health Laboratories, Florida Department of Health	Florida Bureau of Public Health Laboratories, Florida Department of Health	Schmedes et al
USA/FL-BPHL-1215/2020	EPI_ISL_541188	2020-07-27	Florida Bureau of Public Health Laboratories, Florida Department of Health	Florida Bureau of Public Health Laboratories, Florida Department of Health	Schmedes et al
USA/FL-BPHL-1216/2020	EPI_ISL_541189	2020-07-27	Florida Bureau of Public Health Laboratories, Florida Department of Health	Florida Bureau of Public Health Laboratories, Florida Department of Health	Schmedes et al
USA/FL-BPHL-1217/2020	EPI_ISL_541190	2020-07-27	Florida Bureau of Public Health Laboratories, Florida Department of Health	Florida Bureau of Public Health Laboratories, Florida Department of Health	Schmedes et al
USA/FL-BPHL-1218/2020	EPI_ISL_541191	2020-07-27	Florida Bureau of Public Health Laboratories, Florida Department of Health	Florida Bureau of Public Health Laboratories, Florida Department of Health	Schmedes et al
USA/FL-BPHL-1219/2020	EPI_ISL_541192	2020-07-27	Florida Bureau of Public Health Laboratories, Florida Department of Health	Florida Bureau of Public Health Laboratories, Florida Department of Health	Schmedes et al
USA/FL-BPHL-1220/2020	EPI_ISL_541193	2020-07-27	Florida Bureau of Public Health Laboratories, Florida Department of Health	Florida Bureau of Public Health Laboratories, Florida Department of Health	Schmedes et al
USA/FL-BPHL-1221/2020	EPI_ISL_541194	2020-07-27	Florida Bureau of Public Health Laboratories, Florida Department of Health	Florida Bureau of Public Health Laboratories, Florida Department of Health	Schmedes et al
USA/FL-BPHL-1222/2020	EPI_ISL_541195	2020-07-27	Florida Bureau of Public Health Laboratories, Florida Department of Health	Florida Bureau of Public Health Laboratories, Florida Department of Health	Schmedes et al
USA/FL-BPHL-1223/2020	EPI_ISL_541196	2020-07-27	Florida Bureau of Public Health Laboratories, Florida Department of Health	Florida Bureau of Public Health Laboratories, Florida Department of Health	Schmedes et al
USA/FL-BPHL-1224/2020	EPI_ISL_541197	2020-07-27	Florida Bureau of Public Health Laboratories, Florida Department of Health	Florida Bureau of Public Health Laboratories, Florida Department of Health	Schmedes et al
USA/FL-BPHL-1225/2020	EPI_ISL_541198	2020-07-28	Florida Bureau of Public Health Laboratories, Florida Department of Health	Florida Bureau of Public Health Laboratories, Florida Department of Health	Schmedes et al
USA/FL-BPHL-1226/2020	EPI_ISL_541199	2020-08-04	Florida Bureau of Public Health Laboratories, Florida Department of Health	Florida Bureau of Public Health Laboratories, Florida Department of Health	Schmedes et al
USA/FL-BPHL-1227/2020	EPI_ISL_541237	2020-03-30	Florida Bureau of Public Health Laboratories, Florida Department of Health	Florida Bureau of Public Health Laboratories, Florida Department of Health	Schmedes et al
USA/FL-BPHL-1228/2020	EPI_ISL_541238	2020-04-02	Florida Bureau of Public Health Laboratories, Florida Department of Health	Florida Bureau of Public Health Laboratories, Florida Department of Health	Schmedes et al
USA/FL-BPHL-1229/2020	EPI_ISL_541239	2020-04-06	Florida Bureau of Public Health Laboratories, Florida Department of Health	Florida Bureau of Public Health Laboratories, Florida Department of Health	Schmedes et al
USA/FL-BPHL-1230/2020	EPI_ISL_541240	2020-04-10	Florida Bureau of Public Health Laboratories, Florida Department of Health	Florida Bureau of Public Health Laboratories, Florida Department of Health	Schmedes et al
USA/FL-BPHL-1231/2020	EPI_ISL_541241	2020-04-13	Florida Bureau of Public Health Laboratories, Florida Department of Health	Florida Bureau of Public Health Laboratories, Florida Department of Health	Schmedes et al
USA/FL-BPHL-1232/2020	EPI_ISL_541152	2020-04-20	Florida Bureau of Public Health Laboratories, Florida Department of Health	Florida Bureau of Public Health Laboratories, Florida Department of Health	Schmedes et al
USA/FL-BPHL-1233/2020	EPI_ISL_541153	2020-04-19	Florida Bureau of Public Health Laboratories, Florida Department of Health	Florida Bureau of Public Health Laboratories, Florida Department of Health	Schmedes et al
USA/FL-BPHL-1234/2020	EPI_ISL_541158	2020-05-28	Florida Bureau of Public Health Laboratories, Florida Department of Health	Florida Bureau of Public Health Laboratories, Florida Department of Health	Schmedes et al
USA/FL-BPHL-1235/2020	EPI_ISL_541159	2020-05-29	Florida Bureau of Public Health Laboratories, Florida Department of Health	Florida Bureau of Public Health Laboratories, Florida Department of Health	Schmedes et al
USA/FL-BPHL-1236/2020	EPI_ISL_541154	2020-04-19	Florida Bureau of Public Health Laboratories, Florida Department of Health	Florida Bureau of Public Health Laboratories, Florida Department of Health	Schmedes et al
USA/FL-BPHL-1237/2020	EPI_ISL_541160	2020-06-01	Florida Bureau of Public Health Laboratories, Florida Department of Health	Florida Bureau of Public Health Laboratories, Florida Department of Health	Schmedes et al
USA/FL-BPHL-1238/2020	EPI_ISL_541161	2020-06-01	Florida Bureau of Public Health Laboratories, Florida Department of Health	Florida Bureau of Public Health Laboratories, Florida Department of Health	Schmedes et al
USA/FL-BPHL-1239/2020	EPI_ISL_541162	2020-06-01	Florida Bureau of Public Health Laboratories, Florida Department of Health	Florida Bureau of Public Health Laboratories, Florida Department of Health	Schmedes et al
USA/FL-BPHL-1240/2020	EPI_ISL_541163	2020-06-01	Florida Bureau of Public Health Laboratories, Florida Department of Health	Florida Bureau of Public Health Laboratories, Florida Department of Health	Schmedes et al
USA/FL-BPHL-1241/2020	EPI_ISL_541164	2020-06-01	Florida Bureau of Public Health Laboratories, Florida Department of Health	Florida Bureau of Public Health Laboratories, Florida Department of Health	Schmedes et al
USA/FL-BPHL-1242/2020	EPI_ISL_541165	2020-06-01	Florida Bureau of Public Health Laboratories, Florida Department of Health	Florida Bureau of Public Health Laboratories, Florida Department of Health	Schmedes et al
USA/FL-BPHL-1243/2020	EPI_ISL_541166	2020-06-01	Florida Bureau of Public Health Laboratories, Florida Department of Health	Florida Bureau of Public Health Laboratories, Florida Department of Health	Schmedes et al
USA/FL-BPHL-1244/2020	EPI_ISL_541167	2020-06-02	Florida Bureau of Public Health Laboratories, Florida Department of Health	Florida Bureau of Public Health Laboratories, Florida Department of Health	Schmedes et al
USA/FL-BPHL-1245/2020	EPI_ISL_541338	2020-06-02	Florida Bureau of Public Health Laboratories	Florida Bureau of Public Health Laboratories	Sarah Schmedes et al
USA/FL-BPHL-1246/2020	EPI_ISL_541139	2020-08-03	Florida Bureau of Public Health Laboratories, Florida Department of Health	Florida Bureau of Public Health Laboratories, Florida Department of Health	Schmedes et al
USA/FL-BPHL-1247/2020	EPI_ISL_541140	2020-08-03	Florida Bureau of Public Health Laboratories, Florida Department of Health	Florida Bureau of Public Health Laboratories, Florida Department of Health	Schmedes et al
USA/FL-BPHL-1248/2020	EPI_ISL_541151	2020-04-14	Florida Bureau of Public Health Laboratories, Florida Department of Health	Florida Bureau of Public Health Laboratories, Florida Department of Health	Schmedes et al
USA/FL-BPHL-1249/2020	EPI_ISL_541155	2020-04-20	Florida Bureau of Public Health Laboratories, Florida Department of Health	Florida Bureau of Public Health Laboratories, Florida Department of Health	Schmedes et al
USA/FL-BPHL-1250/2020	EPI_ISL_541146	2020-04-13	Florida Bureau of Public Health Laboratories, Florida Department of Health	Florida Bureau of Public Health Laboratories, Florida Department of Health	Schmedes et al
USA/FL-BPHL-1251/2020	EPI_ISL_541147	2020-04-13	Florida Bureau of Public Health Laboratories, Florida Department of Health	Florida Bureau of Public Health Laboratories, Florida Department of Health	Schmedes et al
USA/FL-BPHL-1252/2020	EPI_ISL_541148	2020-04-13	Florida Bureau of Public Health Laboratories, Florida Department of Health	Florida Bureau of Public Health Laboratories, Florida Department of Health	Schmedes et al
USA/FL-BPHL-1253/2020	EPI_ISL_541149	2020-04-13	Florida Bureau of Public Health Laboratories, Florida Department of Health	Florida Bureau of Public Health Laboratories, Florida Department of Health	Schmedes et al
USA/FL-BPHL-1254/2020	EPI_ISL_541150	2020-04-13	Florida Bureau of Public Health Laboratories, Florida Department of Health	Florida Bureau of Public Health Laboratories, Florida Department of Health	Schmedes et al
USA/FL-BPHL-1255/2020	EPI_ISL_568876	2020-04-21	Florida Bureau of Public Health Laboratories	Florida Bureau of Public Health Laboratories	Sarah Schmedes et al
USA/FL-BPHL-1256/2020	EPI_ISL_541156	2020-04-22	Florida Bureau of Public Health Laboratories, Florida Department of Health	Florida Bureau of Public Health Laboratories, Florida Department of Health	Schmedes et al
USA/FL-BPHL-1257/2020	EPI_ISL_541157	2020-05-06	Florida Bureau of Public Health Laboratories, Florida Department of Health	Florida Bureau of Public Health Laboratories, Florida Department of Health	Schmedes et al
USA/FL-BPHL-1258/2020	EPI_ISL_541143	2020-03-24	Florida Bureau of Public Health Laboratories, Florida Department of Health	Florida Bureau of Public Health Laboratories, Florida Department of Health	Schmedes et al
USA/FL-BPHL-1259/2020	EPI_ISL_541144	2020-03-24	Florida Bureau of Public Health Laboratories, Florida Department of Health	Florida Bureau of Public Health Laboratories, Florida Department of Health	Schmedes et al
USA/FL-BPHL-1260/2020	EPI_ISL_541145	2020-03-26	Florida Bureau of Public Health Laboratories, Florida Department of Health	Florida Bureau of Public Health Laboratories, Florida Department of Health	Schmedes et al
USA/FL-BPHL-1261/2020	EPI_ISL_541168	2020-06-04	Florida Bureau of Public Health Laboratories, Florida Department of Health	Florida Bureau of Public Health Laboratories, Florida Department of Health	Schmedes et al
USA/FL-BPHL-1262/2020	EPI_ISL_541169	2020-06-04	Florida Bureau of Public Health Laboratories, Florida Department of Health	Florida Bureau of Public Health Laboratories, Florida Department of Health	Schmedes et al
USA/FL-BPHL-1263/2020	EPI_ISL_541170	2020-06-04	Florida Bureau of Public Health Laboratories, Florida Department of Health	Florida Bureau of Public Health Laboratories, Florida Department of Health	Schmedes et al
USA/FL-BPHL-1264/2020	EPI_ISL_541171	2020-06-04	Florida Bureau of Public Health Laboratories, Florida Department of Health	Florida Bureau of Public Health Laboratories, Florida Department of Health	Schmedes et al
USA/FL-BPHL-1265/2020	EPI_ISL_541172	2020-06-08	Florida Bureau of Public Health Laboratories, Florida Department of Health	Florida Bureau of Public Health Laboratories, Florida Department of Health	Schmedes et al
USA/FL-BPHL-1266/2020	EPI_ISL_541173	2020-06-17	Florida Bureau of Public Health Laboratories, Florida Department of Health	Florida Bureau of Public Health Laboratories, Florida Department of Health	Schmedes et al
USA/FL-BPHL-1267/2020	EPI_ISL_541174	2020-06-17	Florida Bureau of Public Health Laboratories, Florida Department of Health	Florida Bureau of Public Health Laboratories, Florida Department of Health	Schmedes et al
USA/FL-BPHL-1268/2020	EPI_ISL_541200	2020-08-04	Florida Bureau of Public Health Laboratories, Florida Department of Health	Florida Bureau of Public Health Laboratories, Florida Department of Health	Schmedes et al
USA/FL-BPHL-1269/2020	EPI_ISL_541201	2020-08-04	Florida Bureau of Public Health Laboratories, Florida Department of Health	Florida Bureau of Public Health Laboratories, Florida Department of Health	Schmedes et al
USA/FL-BPHL-1270/2020	EPI_ISL_541202	2020-08-03	Florida Bureau of Public Health Laboratories, Florida Department of Health	Florida Bureau of Public Health Laboratories, Florida Department of Health	Schmedes et al
USA/FL-BPHL-1271/2020	EPI_ISL_541203	2020-08-03	Florida Bureau of Public Health Laboratories, Florida Department of Health	Florida Bureau of Public Health Laboratories, Florida Department of Health	Schmedes et al
USA/FL-BPHL-1272/2020	EPI_ISL_541204	2020-08-03	Florida Bureau of Public Health Laboratories, Florida Department of Health	Florida Bureau of Public Health Laboratories, Florida Department of Health	Schmedes et al
USA/FL-BPHL-1273/2020	EPI_ISL_541205	2020-08-03	Florida Bureau of Public Health Laboratories, Florida Department of Health	Florida Bureau of Public Health Laboratories, Florida Department of Health	Schmedes et al
USA/FL-BPHL-1274/2020	EPI_ISL_541206	2020-08-07	Florida Bureau of Public Health Laboratories, Florida Department of Health	Florida Bureau of Public Health Laboratories, Florida Department of Health	Schmedes et al
USA/FL-BPHL-1275/2020	EPI_ISL_541207	2020-08-07	Florida Bureau of Public Health Laboratories, Florida Department of Health	Florida Bureau of Public Health Laboratories, Florida Department of Health	Schmedes et al
USA/FL-BPHL-1276/2020	EPI_ISL_541208	2020-08-07	Florida Bureau of Public Health Laboratories, Florida Department of Health	Florida Bureau of Public Health Laboratories, Florida Department of Health	Schmedes et al
USA/FL-BPHL-1277/2020	EPI_ISL_541209	2020-08-07	Florida Bureau of Public Health Laboratories, Florida Department of Health	Florida Bureau of Public Health Laboratories, Florida Department of Health	Schmedes et al
USA/FL-BPHL-1278/2020	EPI_ISL_541210	2020-08-09	Florida Bureau of Public Health Laboratories, Florida Department of Health	Florida Bureau of Public Health Laboratories, Florida Department of Health	Schmedes et al
USA/FL-BPHL-1279/2020	EPI_ISL_541211	2020-04-23	Florida Bureau of Public Health Laboratories, Florida Department of Health	Florida Bureau of Public Health Laboratories, Florida Department of Health	Schmedes et al
USA/FL-BPHL-1280/2020	EPI_ISL_541212	2020-08-25	Florida Bureau of Public Health Laboratories, Florida Department of Health	Florida Bureau of Public Health Laboratories, Florida Department of Health	Schmedes et al
USA/FL-BPHL-1281/2020	EPI_ISL_541213	2020-08-25	Florida Bureau of Public Health Laboratories, Florida Department of Health	Florida Bureau of Public Health Laboratories, Florida Department of Health	Schmedes et al
USA/FL-BPHL-1282/2020	EPI_ISL_541214	2020-08-25	Florida Bureau of Public Health Laboratories, Florida Department of Health	Florida Bureau of Public Health Laboratories, Florida Department of Health	Schmedes et al
USA/FL-BPHL-1283/2020	EPI_ISL_541215	2020-08-27	Florida Bureau of Public Health Laboratories, Florida Department of Health	Florida Bureau of Public Health Laboratories, Florida Department of Health	Schmedes et al
USA/FL-BPHL-1284/2020	EPI_ISL_541216	2020-08-27	Florida Bureau of Public Health Laboratories, Florida Department of Health	Florida Bureau of Public Health Laboratories, Florida Department of Health	Schmedes et al
USA/FL-BPHL-1285/2020	EPI_ISL_541217	2020-08-27	Florida Bureau of Public Health Laboratories, Florida Department of Health	Florida Bureau of Public Health Laboratories, Florida Department of Health	Schmedes et al
USA/FL-BPHL-1286/2020	EPI_ISL_541218	2020-08-28	Florida Bureau of Public Health Laboratories, Florida Department of Health	Florida Bureau of Public Health Laboratories, Florida Department of Health	Schmedes et al
USA/FL-BPHL-1287/2020	EPI_ISL_541219	2020-08-28	Florida Bureau of Public Health Laboratories, Florida Department of Health	Florida Bureau of Public Health Laboratories, Florida Department of Health	Schmedes et al
USA/FL-BPHL-1288/2020	EPI_ISL_541220	2020-08-28	Florida Bureau of Public Health Laboratories, Florida Department of Health	Florida Bureau of Public Health Laboratories, Florida Department of Health	Schmedes et al
USA/FL-BPHL-1289/2020	EPI_ISL_541221	2020-08-28	Florida Bureau of Public Health Laboratories, Florida Department of Health	Florida Bureau of Public Health Laboratories, Florida Department of Health	Schmedes et al
USA/FL-BPHL-1290/2020	EPI_ISL_541222	2020-08-28	Florida Bureau of Public Health Laboratories, Florida Department of Health	Florida Bureau of Public Health Laboratories, Florida Department of Health	Schmedes et al
USA/FL-BPHL-1291/2020	EPI_ISL_541223	2020-08-28	Florida Bureau of Public Health Laboratories, Florida Department of Health	Florida Bureau of Public Health Laboratories, Florida Department of Health	Schmedes et al
USA/FL-BPHL-1292/2020	EPI_ISL_541224	2020-08-28	Florida Bureau of Public Health Laboratories, Florida Department of Health	Florida Bureau of Public Health Laboratories, Florida Department of Health	Schmedes et al
USA/FL-BPHL-1293/2020	EPI_ISL_541225	2020-08-28	Florida Bureau of Public Health Laboratories, Florida Department of Health	Florida Bureau of Public Health Laboratories, Florida Department of Health	Schmedes et al
USA/FL-BPHL-1294/2020	EPI_ISL_541226	2020-08-28	Florida Bureau of Public Health Laboratories, Florida Department of Health	Florida Bureau of Public Health Laboratories, Florida Department of Health	Schmedes et al
USA/FL-BPHL-1295/2020	EPI_ISL_541227	2020-08-28	Florida Bureau of Public Health Laboratories, Florida Department of Health	Florida Bureau of Public Health Laboratories, Florida Department of Health	Schmedes et al
USA/FL-BPHL-1296/2020	EPI_ISL_541228	2020-08-31	Florida Bureau of Public Health Laboratories, Florida Department of Health	Florida Bureau of Public Health Laboratories, Florida Department of Health	Schmedes et al
USA/FL-BPHL-1297/2020	EPI_ISL_541229	2020-08-31	Florida Bureau of Public Health Laboratories, Florida Department of Health	Florida Bureau of Public Health Laboratories, Florida Department of Health	Schmedes et al
USA/FL-BPHL-1298/2020	EPI_ISL_541230	2020-08-31	Florida Bureau of Public Health Laboratories, Florida Department of Health	Florida Bureau of Public Health Laboratories, Florida Department of Health	Schmedes et al
USA/FL-BPHL-1299/2020	EPI_ISL_541231	2020-08-31	Florida Bureau of Public Health Laboratories, Florida Department of Health	Florida Bureau of Public Health Laboratories, Florida Department of Health	Schmedes et al
USA/FL-BPHL-1300/2020	EPI_ISL_541232	2020-08-31	Florida Bureau of Public Health Laboratories, Florida Department of Health	Florida Bureau of Public Health Laboratories, Florida Department of Health	Schmedes et al
USA/FL-BPHL-1301/2020	EPI_ISL_541233	2020-08-25	Florida Bureau of Public Health Laboratories, Florida Department of Health	Florida Bureau of Public Health Laboratories, Florida Department of Health	Schmedes et al
USA/FL-BPHL-1302/2020	EPI_ISL_541234	2020-08-31	Florida Bureau of Public Health Laboratories, Florida Department of Health	Florida Bureau of Public Health Laboratories, Florida Department of Health	Schmedes et al
USA/FL-BPHL-1303/2020	EPI_ISL_541235	2020-08-31	Florida Bureau of Public Health Laboratories, Florida Department of Health	Florida Bureau of Public Health Laboratories, Florida Department of Health	Schmedes et al
USA/FL-BPHL-1304/2020	EPI_ISL_541236	2020-08-31	Florida Bureau of Public Health Laboratories, Florida Department of Health	Florida Bureau of Public Health Laboratories, Florida Department of Health	Schmedes et al
USA/FL-BPHL-1305/2020	EPI_ISL_541243	2020-06-23	Florida Bureau of Public Health Laboratories, Florida Department of Health	Florida Bureau of Public Health Laboratories, Florida Department of Health	Schmedes et al
USA/FL-BPHL-1306/2020	EPI_ISL_541244	2020-06-23	Florida Bureau of Public Health Laboratories, Florida Department of Health	Florida Bureau of Public Health Laboratories, Florida Department of Health	Schmedes et al
USA/FL-BPHL-1307/2020	EPI_ISL_541245	2020-06-23	Florida Bureau of Public Health Laboratories, Florida Department of Health	Florida Bureau of Public Health Laboratories, Florida Department of Health	Schmedes et al
USA/FL-BPHL-1308/2020	EPI_ISL_541246	2020-06-23	Florida Bureau of Public Health Laboratories, Florida Department of Health	Florida Bureau of Public Health Laboratories, Florida Department of Health	Schmedes et al
USA/FL-BPHL-1309/2020	EPI_ISL_541247	2020-06-23	Florida Bureau of Public Health Laboratories, Florida Department of Health	Florida Bureau of Public Health Laboratories, Florida Department of Health	Schmedes et al
USA/FL-BPHL-1310/2020	EPI_ISL_541248	2020-07-06	Florida Bureau of Public Health Laboratories, Florida Department of Health	Florida Bureau of Public Health Laboratories, Florida Department of Health	Schmedes et al
USA/FL-BPHL-1311/2020	EPI_ISL_541249	2020-07-08	Florida Bureau of Public Health Laboratories, Florida Department of Health	Florida Bureau of Public Health Laboratories, Florida Department of Health	Schmedes et al
USA/FL-BPHL-1312/2020	EPI_ISL_541250	2020-07-09	Florida Bureau of Public Health Laboratories, Florida Department of Health	Florida Bureau of Public Health Laboratories, Florida Department of Health	Schmedes et al
USA/FL-BPHL-1313/2020	EPI_ISL_541251	2020-07-13	Florida Bureau of Public Health Laboratories, Florida Department of Health	Florida Bureau of Public Health Laboratories, Florida Department of Health	Schmedes et al
USA/FL-BPHL-1314/2020	EPI_ISL_541252	2020-07-13	Florida Bureau of Public Health Laboratories, Florida Department of Health	Florida Bureau of Public Health Laboratories, Florida Department of Health	Schmedes et al
USA/FL-BPHL-1315/2020	EPI_ISL_541253	2020-07-13	Florida Bureau of Public Health Laboratories, Florida Department of Health	Florida Bureau of Public Health Laboratories, Florida Department of Health	Schmedes et al
USA/FL-BPHL-1316/2020	EPI_ISL_541254	2020-07-13	Florida Bureau of Public Health Laboratories, Florida Department of Health	Florida Bureau of Public Health Laboratories, Florida Department of Health	Schmedes et al
USA/FL-BPHL-1317/2020	EPI_ISL_541255	2020-07-14	Florida Bureau of Public Health Laboratories, Florida Department of Health	Florida Bureau of Public Health Laboratories, Florida Department of Health	Schmedes et al
USA/FL-BPHL-1318/2020	EPI_ISL_541256	2020-07-14	Florida Bureau of Public Health Laboratories, Florida Department of Health	Florida Bureau of Public Health Laboratories, Florida Department of Health	Schmedes et al
USA/FL-BPHL-1319/2020	EPI_ISL_541257	2020-07-14	Florida Bureau of Public Health Laboratories, Florida Department of Health	Florida Bureau of Public Health Laboratories, Florida Department of Health	Schmedes et al
USA/FL-BPHL-1320/2020	EPI_ISL_541258	2020-07-14	Florida Bureau of Public Health Laboratories, Florida Department of Health	Florida Bureau of Public Health Laboratories, Florida Department of Health	Schmedes et al
USA/FL-BPHL-1321/2020	EPI_ISL_541259	2020-07-14	Florida Bureau of Public Health Laboratories, Florida Department of Health	Florida Bureau of Public Health Laboratories, Florida Department of Health	Schmedes et al
USA/FL-BPHL-1322/2020	EPI_ISL_541260	2020-07-14	Florida Bureau of Public Health Laboratories, Florida Department of Health	Florida Bureau of Public Health Laboratories, Florida Department of Health	Schmedes et al
USA/FL-BPHL-1323/2020	EPI_ISL_541261	2020-07-14	Florida Bureau of Public Health Laboratories, Florida Department of Health	Florida Bureau of Public Health Laboratories, Florida Department of Health	Schmedes et al
USA/FL-BPHL-1324/2020	EPI_ISL_541262	2020-07-14	Florida Bureau of Public Health Laboratories, Florida Department of Health	Florida Bureau of Public Health Laboratories, Florida Department of Health	Schmedes et al
USA/FL-BPHL-1325/2020	EPI_ISL_541263	2020-07-14	Florida Bureau of Public Health Laboratories, Florida Department of Health	Florida Bureau of Public Health Laboratories, Florida Department of Health	Schmedes et al
USA/FL-BPHL-1326/2020	EPI_ISL_541264	2020-07-14	Florida Bureau of Public Health Laboratories, Florida Department of Health	Florida Bureau of Public Health Laboratories, Florida Department of Health	Schmedes et al
USA/FL-BPHL-1327/2020	EPI_ISL_541265	2020-07-14	Florida Bureau of Public Health Laboratories, Florida Department of Health	Florida Bureau of Public Health Laboratories, Florida Department of Health	Schmedes et al
USA/FL-BPHL-1328/2020	EPI_ISL_541266	2020-07-14	Florida Bureau of Public Health Laboratories, Florida Department of Health	Florida Bureau of Public Health Laboratories, Florida Department of Health	Schmedes et al
USA/FL-BPHL-1329/2020	EPI_ISL_541267	2020-07-14	Florida Bureau of Public Health Laboratories, Florida Department of Health	Florida Bureau of Public Health Laboratories, Florida Department of Health	Schmedes et al
USA/FL-BPHL-1330/2020	EPI_ISL_541268	2020-07-14	Florida Bureau of Public Health Laboratories, Florida Department of Health	Florida Bureau of Public Health Laboratories, Florida Department of Health	Schmedes et al
USA/FL-BPHL-1331/2020	EPI_ISL_541269	2020-07-14	Florida Bureau of Public Health Laboratories, Florida Department of Health	Florida Bureau of Public Health Laboratories, Florida Department of Health	Schmedes et al
USA/FL-BPHL-1332/2020	EPI_ISL_541270	2020-07-14	Florida Bureau of Public Health Laboratories, Florida Department of Health	Florida Bureau of Public Health Laboratories, Florida Department of Health	Schmedes et al
USA/FL-BPHL-1333/2020	EPI_ISL_541271	2020-07-14	Florida Bureau of Public Health Laboratories, Florida Department of Health	Florida Bureau of Public Health Laboratories, Florida Department of Health	Schmedes et al
USA/FL-BPHL-1334/2020	EPI_ISL_541272	2020-07-14	Florida Bureau of Public Health Laboratories, Florida Department of Health	Florida Bureau of Public Health Laboratories, Florida Department of Health	Schmedes et al
USA/FL-BPHL-1335/2020	EPI_ISL_541273	2020-07-15	Florida Bureau of Public Health Laboratories, Florida Department of Health	Florida Bureau of Public Health Laboratories, Florida Department of Health	Schmedes et al
USA/FL-BPHL-1336/2020	EPI_ISL_541274	2020-07-15	Florida Bureau of Public Health Laboratories, Florida Department of Health	Florida Bureau of Public Health Laboratories, Florida Department of Health	Schmedes et al
USA/FL-BPHL-1337/2020	EPI_ISL_541275	2020-07-14	Florida Bureau of Public Health Laboratories, Florida Department of Health	Florida Bureau of Public Health Laboratories, Florida Department of Health	Schmedes et al
USA/FL-BPHL-1338/2020	EPI_ISL_541276	2020-07-14	Florida Bureau of Public Health Laboratories, Florida Department of Health	Florida Bureau of Public Health Laboratories, Florida Department of Health	Schmedes et al
USA/FL-BPHL-1339/2020	EPI_ISL_541277	2020-07-14	Florida Bureau of Public Health Laboratories, Florida Department of Health	Florida Bureau of Public Health Laboratories, Florida Department of Health	Schmedes et al
USA/FL-BPHL-1340/2020	EPI_ISL_541278	2020-07-15	Florida Bureau of Public Health Laboratories, Florida Department of Health	Florida Bureau of Public Health Laboratories, Florida Department of Health	Schmedes et al
USA/FL-BPHL-1341/2020	EPI_ISL_541279	2020-07-15	Florida Bureau of Public Health Laboratories, Florida Department of Health	Florida Bureau of Public Health Laboratories, Florida Department of Health	Schmedes et al
USA/FL-BPHL-1342/2020	EPI_ISL_541280	2020-07-15	Florida Bureau of Public Health Laboratories, Florida Department of Health	Florida Bureau of Public Health Laboratories, Florida Department of Health	Schmedes et al
USA/FL-BPHL-1343/2020	EPI_ISL_541281	2020-07-15	Florida Bureau of Public Health Laboratories, Florida Department of Health	Florida Bureau of Public Health Laboratories, Florida Department of Health	Schmedes et al
USA/FL-BPHL-1344/2020	EPI_ISL_541282	2020-07-15	Florida Bureau of Public Health Laboratories, Florida Department of Health	Florida Bureau of Public Health Laboratories, Florida Department of Health	Schmedes et al
USA/FL-BPHL-1345/2020	EPI_ISL_541283	2020-07-15	Florida Bureau of Public Health Laboratories, Florida Department of Health	Florida Bureau of Public Health Laboratories, Florida Department of Health	Schmedes et al
USA/FL-BPHL-1346/2020	EPI_ISL_541284	2020-07-15	Florida Bureau of Public Health Laboratories, Florida Department of Health	Florida Bureau of Public Health Laboratories, Florida Department of Health	Schmedes et al
USA/FL-BPHL-1347/2020	EPI_ISL_541285	2020-07-15	Florida Bureau of Public Health Laboratories, Florida Department of Health	Florida Bureau of Public Health Laboratories, Florida Department of Health	Schmedes et al
USA/FL-BPHL-1348/2020	EPI_ISL_541286	2020-07-15	Florida Bureau of Public Health Laboratories, Florida Department of Health	Florida Bureau of Public Health Laboratories, Florida Department of Health	Schmedes et al
USA/FL-BPHL-1349/2020	EPI_ISL_541287	2020-07-15	Florida Bureau of Public Health Laboratories, Florida Department of Health	Florida Bureau of Public Health Laboratories, Florida Department of Health	Schmedes et al
USA/FL-BPHL-1350/2020	EPI_ISL_541288	2020-07-15	Florida Bureau of Public Health Laboratories, Florida Department of Health	Florida Bureau of Public Health Laboratories, Florida Department of Health	Schmedes et al
USA/FL-BPHL-1351/2020	EPI_ISL_541289	2020-07-15	Florida Bureau of Public Health Laboratories, Florida Department of Health	Florida Bureau of Public Health Laboratories, Florida Department of Health	Schmedes et al
USA/FL-BPHL-1352/2020	EPI_ISL_541290	2020-07-14	Florida Bureau of Public Health Laboratories, Florida Department of Health	Florida Bureau of Public Health Laboratories, Florida Department of Health	Schmedes et al
USA/FL-BPHL-1353/2020	EPI_ISL_541291	2020-07-15	Florida Bureau of Public Health Laboratories, Florida Department of Health	Florida Bureau of Public Health Laboratories, Florida Department of Health	Schmedes et al
USA/FL-BPHL-1354/2020	EPI_ISL_541292	2020-07-16	Florida Bureau of Public Health Laboratories, Florida Department of Health	Florida Bureau of Public Health Laboratories, Florida Department of Health	Schmedes et al
USA/FL-BPHL-1355/2020	EPI_ISL_541242	2020-03-16	Florida Bureau of Public Health Laboratories, Florida Department of Health	Florida Bureau of Public Health Laboratories, Florida Department of Health	Schmedes et al
USA/FL-BPHL-1356/2020	EPI_ISL_541293	2020-07-17	Florida Bureau of Public Health Laboratories, Florida Department of Health	Florida Bureau of Public Health Laboratories, Florida Department of Health	Schmedes et al
USA/FL-BPHL-1357/2020	EPI_ISL_541294	2020-07-17	Florida Bureau of Public Health Laboratories, Florida Department of Health	Florida Bureau of Public Health Laboratories, Florida Department of Health	Schmedes et al
USA/FL-BPHL-1358/2020	EPI_ISL_541295	2020-07-17	Florida Bureau of Public Health Laboratories, Florida Department of Health	Florida Bureau of Public Health Laboratories, Florida Department of Health	Schmedes et al
USA/FL-BPHL-1359/2020	EPI_ISL_541296	2020-07-17	Florida Bureau of Public Health Laboratories, Florida Department of Health	Florida Bureau of Public Health Laboratories, Florida Department of Health	Schmedes et al
USA/FL-BPHL-1360/2020	EPI_ISL_541297	2020-07-17	Florida Bureau of Public Health Laboratories, Florida Department of Health	Florida Bureau of Public Health Laboratories, Florida Department of Health	Schmedes et al
USA/FL-BPHL-1361/2020	EPI_ISL_541298	2020-07-17	Florida Bureau of Public Health Laboratories, Florida Department of Health	Florida Bureau of Public Health Laboratories, Florida Department of Health	Schmedes et al
USA/FL-BPHL-1362/2020	EPI_ISL_541299	2020-07-17	Florida Bureau of Public Health Laboratories, Florida Department of Health	Florida Bureau of Public Health Laboratories, Florida Department of Health	Schmedes et al
USA/FL-BPHL-1363/2020	EPI_ISL_541300	2020-07-17	Florida Bureau of Public Health Laboratories, Florida Department of Health	Florida Bureau of Public Health Laboratories, Florida Department of Health	Schmedes et al
USA/FL-BPHL-1364/2020	EPI_ISL_541301	2020-07-17	Florida Bureau of Public Health Laboratories, Florida Department of Health	Florida Bureau of Public Health Laboratories, Florida Department of Health	Schmedes et al
USA/FL-BPHL-1365/2020	EPI_ISL_541302	2020-07-20	Florida Bureau of Public Health Laboratories, Florida Department of Health	Florida Bureau of Public Health Laboratories, Florida Department of Health	Schmedes et al
USA/FL-BPHL-1366/2020	EPI_ISL_541303	2020-07-20	Florida Bureau of Public Health Laboratories, Florida Department of Health	Florida Bureau of Public Health Laboratories, Florida Department of Health	Schmedes et al
USA/FL-BPHL-1367/2020	EPI_ISL_541304	2020-07-20	Florida Bureau of Public Health Laboratories, Florida Department of Health	Florida Bureau of Public Health Laboratories, Florida Department of Health	Schmedes et al
USA/FL-BPHL-1368/2020	EPI_ISL_541305	2020-07-20	Florida Bureau of Public Health Laboratories, Florida Department of Health	Florida Bureau of Public Health Laboratories, Florida Department of Health	Schmedes et al
USA/FL-BPHL-1369/2020	EPI_ISL_541306	2020-07-20	Florida Bureau of Public Health Laboratories, Florida Department of Health	Florida Bureau of Public Health Laboratories, Florida Department of Health	Schmedes et al
USA/FL-BPHL-1370/2020	EPI_ISL_541307	2020-07-20	Florida Bureau of Public Health Laboratories, Florida Department of Health	Florida Bureau of Public Health Laboratories, Florida Department of Health	Schmedes et al
USA/FL-BPHL-1371/2020	EPI_ISL_541308	2020-07-20	Florida Bureau of Public Health Laboratories, Florida Department of Health	Florida Bureau of Public Health Laboratories, Florida Department of Health	Schmedes et al
USA/FL-BPHL-1372/2020	EPI_ISL_541309	2020-07-21	Florida Bureau of Public Health Laboratories, Florida Department of Health	Florida Bureau of Public Health Laboratories, Florida Department of Health	Schmedes et al
USA/FL-BPHL-1373/2020	EPI_ISL_541310	2020-07-21	Florida Bureau of Public Health Laboratories, Florida Department of Health	Florida Bureau of Public Health Laboratories, Florida Department of Health	Schmedes et al
USA/FL-BPHL-1374/2020	EPI_ISL_541311	2020-07-21	Florida Bureau of Public Health Laboratories, Florida Department of Health	Florida Bureau of Public Health Laboratories, Florida Department of Health	Schmedes et al
USA/FL-BPHL-1375/2020	EPI_ISL_541312	2020-07-21	Florida Bureau of Public Health Laboratories, Florida Department of Health	Florida Bureau of Public Health Laboratories, Florida Department of Health	Schmedes et al
USA/FL-BPHL-1376/2020	EPI_ISL_541313	2020-07-21	Florida Bureau of Public Health Laboratories, Florida Department of Health	Florida Bureau of Public Health Laboratories, Florida Department of Health	Schmedes et al
USA/FL-BPHL-1377/2020	EPI_ISL_541314	2020-07-21	Florida Bureau of Public Health Laboratories, Florida Department of Health	Florida Bureau of Public Health Laboratories, Florida Department of Health	Schmedes et al
USA/FL-BPHL-1378/2020	EPI_ISL_541315	2020-07-21	Florida Bureau of Public Health Laboratories, Florida Department of Health	Florida Bureau of Public Health Laboratories, Florida Department of Health	Schmedes et al
USA/FL-BPHL-1379/2020	EPI_ISL_541316	2020-07-21	Florida Bureau of Public Health Laboratories, Florida Department of Health	Florida Bureau of Public Health Laboratories, Florida Department of Health	Schmedes et al
USA/FL-BPHL-1380/2020	EPI_ISL_541317	2020-07-21	Florida Bureau of Public Health Laboratories, Florida Department of Health	Florida Bureau of Public Health Laboratories, Florida Department of Health	Schmedes et al
USA/FL-BPHL-1381/2020	EPI_ISL_541318	2020-07-21	Florida Bureau of Public Health Laboratories, Florida Department of Health	Florida Bureau of Public Health Laboratories, Florida Department of Health	Schmedes et al
USA/FL-BPHL-1382/2020	EPI_ISL_541319	2020-07-21	Florida Bureau of Public Health Laboratories, Florida Department of Health	Florida Bureau of Public Health Laboratories, Florida Department of Health	Schmedes et al
USA/FL-BPHL-1383/2020	EPI_ISL_541320	2020-07-21	Florida Bureau of Public Health Laboratories, Florida Department of Health	Florida Bureau of Public Health Laboratories, Florida Department of Health	Schmedes et al
USA/FL-BPHL-1384/2020	EPI_ISL_541321	2020-07-21	Florida Bureau of Public Health Laboratories, Florida Department of Health	Florida Bureau of Public Health Laboratories, Florida Department of Health	Schmedes et al
USA/FL-BPHL-1385/2020	EPI_ISL_541322	2020-07-22	Florida Bureau of Public Health Laboratories, Florida Department of Health	Florida Bureau of Public Health Laboratories, Florida Department of Health	Schmedes et al
USA/FL-BPHL-1386/2020	EPI_ISL_541323	2020-07-22	Florida Bureau of Public Health Laboratories, Florida Department of Health	Florida Bureau of Public Health Laboratories, Florida Department of Health	Schmedes et al
USA/FL-BPHL-1387/2020	EPI_ISL_541324	2020-07-22	Florida Bureau of Public Health Laboratories, Florida Department of Health	Florida Bureau of Public Health Laboratories, Florida Department of Health	Schmedes et al
USA/FL-BPHL-1388/2020	EPI_ISL_541325	2020-07-22	Florida Bureau of Public Health Laboratories, Florida Department of Health	Florida Bureau of Public Health Laboratories, Florida Department of Health	Schmedes et al
USA/FL-BPHL-1389/2020	EPI_ISL_541326	2020-07-22	Florida Bureau of Public Health Laboratories, Florida Department of Health	Florida Bureau of Public Health Laboratories, Florida Department of Health	Schmedes et al
USA/FL-BPHL-1390/2020	EPI_ISL_541327	2020-07-22	Florida Bureau of Public Health Laboratories, Florida Department of Health	Florida Bureau of Public Health Laboratories, Florida Department of Health	Schmedes et al
USA/FL-BPHL-1391/2020	EPI_ISL_541328	2020-07-22	Florida Bureau of Public Health Laboratories, Florida Department of Health	Florida Bureau of Public Health Laboratories, Florida Department of Health	Schmedes et al
USA/FL-BPHL-1392/2020	EPI_ISL_541329	2020-07-22	Florida Bureau of Public Health Laboratories, Florida Department of Health	Florida Bureau of Public Health Laboratories, Florida Department of Health	Schmedes et al
USA/FL-BPHL-1393/2020	EPI_ISL_541330	2020-07-22	Florida Bureau of Public Health Laboratories, Florida Department of Health	Florida Bureau of Public Health Laboratories, Florida Department of Health	Schmedes et al
USA/FL-BPHL-1394/2020	EPI_ISL_541331	2020-07-23	Florida Bureau of Public Health Laboratories, Florida Department of Health	Florida Bureau of Public Health Laboratories, Florida Department of Health	Schmedes et al
USA/FL-BPHL-1395/2020	EPI_ISL_594277	2020-06-02	Florida Bureau of Public Health Laboratories	Florida Bureau of Public Health Laboratories	Sarah Schmedes et al
USA/FL-BPHL-1396/2020	EPI_ISL_549178	2020-04-13	Florida Bureau of Public Health Laboratories	Florida Bureau of Public Health Laboratories	Sarah Schmedes et al
USA/FL-BPHL-1397/2020	EPI_ISL_549179	2020-04-13	Florida Bureau of Public Health Laboratories	Florida Bureau of Public Health Laboratories	Sarah Schmedes et al
USA/FL-BPHL-1398/2020	EPI_ISL_549180	2020-04-13	Florida Bureau of Public Health Laboratories	Florida Bureau of Public Health Laboratories	Sarah Schmedes et al
USA/FL-BPHL-1399/2020	EPI_ISL_549181	2020-04-20	Florida Bureau of Public Health Laboratories	Florida Bureau of Public Health Laboratories	Sarah Schmedes et al
USA/FL-BPHL-1400/2020	EPI_ISL_549182	2020-04-11	Florida Bureau of Public Health Laboratories	Florida Bureau of Public Health Laboratories	Sarah Schmedes et al
USA/FL-BPHL-1401/2020	EPI_ISL_549183	2020-04-11	Florida Bureau of Public Health Laboratories	Florida Bureau of Public Health Laboratories	Sarah Schmedes et al
USA/FL-BPHL-1402/2020	EPI_ISL_549184	2020-07-30	Florida Bureau of Public Health Laboratories	Florida Bureau of Public Health Laboratories	Sarah Schmedes et al
USA/FL-BPHL-1403/2020	EPI_ISL_549185	2020-05-12	Florida Bureau of Public Health Laboratories	Florida Bureau of Public Health Laboratories	Sarah Schmedes et al
USA/FL-BPHL-1404/2020	EPI_ISL_549186	2020-05-12	Florida Bureau of Public Health Laboratories	Florida Bureau of Public Health Laboratories	Sarah Schmedes et al
USA/FL-BPHL-1405/2020	EPI_ISL_549187	2020-05-12	Florida Bureau of Public Health Laboratories	Florida Bureau of Public Health Laboratories	Sarah Schmedes et al
USA/FL-BPHL-1406/2020	EPI_ISL_549188	2020-05-12	Florida Bureau of Public Health Laboratories	Florida Bureau of Public Health Laboratories	Sarah Schmedes et al
USA/FL-BPHL-1407/2020	EPI_ISL_549189	2020-05-27	Florida Bureau of Public Health Laboratories	Florida Bureau of Public Health Laboratories	Sarah Schmedes et al
USA/FL-BPHL-1408/2020	EPI_ISL_549190	2020-05-27	Florida Bureau of Public Health Laboratories	Florida Bureau of Public Health Laboratories	Sarah Schmedes et al
USA/FL-BPHL-1409/2020	EPI_ISL_549191	2020-05-27	Florida Bureau of Public Health Laboratories	Florida Bureau of Public Health Laboratories	Sarah Schmedes et al
USA/FL-BPHL-1410/2020	EPI_ISL_549192	2020-08-05	Florida Bureau of Public Health Laboratories	Florida Bureau of Public Health Laboratories	Sarah Schmedes et al
USA/FL-BPHL-1411/2020	EPI_ISL_549193	2020-08-05	Florida Bureau of Public Health Laboratories	Florida Bureau of Public Health Laboratories	Sarah Schmedes et al
USA/FL-BPHL-1412/2020	EPI_ISL_549194	2020-08-05	Florida Bureau of Public Health Laboratories	Florida Bureau of Public Health Laboratories	Sarah Schmedes et al
USA/FL-BPHL-1413/2020	EPI_ISL_549195	2020-08-06	Florida Bureau of Public Health Laboratories	Florida Bureau of Public Health Laboratories	Sarah Schmedes et al
USA/FL-BPHL-1414/2020	EPI_ISL_549196	2020-08-06	Florida Bureau of Public Health Laboratories	Florida Bureau of Public Health Laboratories	Sarah Schmedes et al
USA/FL-BPHL-1415/2020	EPI_ISL_549197	2020-08-06	Florida Bureau of Public Health Laboratories	Florida Bureau of Public Health Laboratories	Sarah Schmedes et al
USA/FL-BPHL-1416/2020	EPI_ISL_549198	2020-08-06	Florida Bureau of Public Health Laboratories	Florida Bureau of Public Health Laboratories	Sarah Schmedes et al
USA/FL-BPHL-1417/2020	EPI_ISL_549199	2020-08-06	Florida Bureau of Public Health Laboratories	Florida Bureau of Public Health Laboratories	Sarah Schmedes et al
USA/FL-BPHL-1418/2020	EPI_ISL_549200	2020-08-13	Florida Bureau of Public Health Laboratories	Florida Bureau of Public Health Laboratories	Sarah Schmedes et al
USA/FL-BPHL-1419/2020	EPI_ISL_549201	2020-09-01	Florida Bureau of Public Health Laboratories	Florida Bureau of Public Health Laboratories	Sarah Schmedes et al
USA/FL-BPHL-1420/2020	EPI_ISL_549202	2020-08-31	Florida Bureau of Public Health Laboratories	Florida Bureau of Public Health Laboratories	Sarah Schmedes et al
USA/FL-BPHL-1421/2020	EPI_ISL_549203	2020-08-31	Florida Bureau of Public Health Laboratories	Florida Bureau of Public Health Laboratories	Sarah Schmedes et al
USA/FL-BPHL-1422/2020	EPI_ISL_549204	2020-08-31	Florida Bureau of Public Health Laboratories	Florida Bureau of Public Health Laboratories	Sarah Schmedes et al
USA/FL-BPHL-1423/2020	EPI_ISL_549205	2020-08-31	Florida Bureau of Public Health Laboratories	Florida Bureau of Public Health Laboratories	Sarah Schmedes et al
USA/FL-BPHL-1424/2020	EPI_ISL_549206	2020-08-31	Florida Bureau of Public Health Laboratories	Florida Bureau of Public Health Laboratories	Sarah Schmedes et al
USA/FL-BPHL-1425/2020	EPI_ISL_549207	2020-08-31	Florida Bureau of Public Health Laboratories	Florida Bureau of Public Health Laboratories	Sarah Schmedes et al
USA/FL-BPHL-1426/2020	EPI_ISL_549208	2020-08-31	Florida Bureau of Public Health Laboratories	Florida Bureau of Public Health Laboratories	Sarah Schmedes et al
USA/FL-BPHL-1427/2020	EPI_ISL_549209	2020-09-01	Florida Bureau of Public Health Laboratories	Florida Bureau of Public Health Laboratories	Sarah Schmedes et al
USA/FL-BPHL-1428/2020	EPI_ISL_549210	2020-09-01	Florida Bureau of Public Health Laboratories	Florida Bureau of Public Health Laboratories	Sarah Schmedes et al
USA/FL-BPHL-1429/2020	EPI_ISL_549211	2020-09-01	Florida Bureau of Public Health Laboratories	Florida Bureau of Public Health Laboratories	Sarah Schmedes et al
USA/FL-BPHL-1430/2020	EPI_ISL_549212	2020-09-01	Florida Bureau of Public Health Laboratories	Florida Bureau of Public Health Laboratories	Sarah Schmedes et al
USA/FL-BPHL-1431/2020	EPI_ISL_549213	2020-08-31	Florida Bureau of Public Health Laboratories	Florida Bureau of Public Health Laboratories	Sarah Schmedes et al
USA/FL-BPHL-1432/2020	EPI_ISL_549214	2020-08-31	Florida Bureau of Public Health Laboratories	Florida Bureau of Public Health Laboratories	Sarah Schmedes et al
USA/FL-BPHL-1433/2020	EPI_ISL_549215	2020-09-03	Florida Bureau of Public Health Laboratories	Florida Bureau of Public Health Laboratories	Sarah Schmedes et al
USA/FL-BPHL-1434/2020	EPI_ISL_549216	2020-09-03	Florida Bureau of Public Health Laboratories	Florida Bureau of Public Health Laboratories	Sarah Schmedes et al
USA/FL-BPHL-1435/2020	EPI_ISL_549217	2020-09-03	Florida Bureau of Public Health Laboratories	Florida Bureau of Public Health Laboratories	Sarah Schmedes et al
USA/FL-BPHL-1436/2020	EPI_ISL_549218	2020-09-03	Florida Bureau of Public Health Laboratories	Florida Bureau of Public Health Laboratories	Sarah Schmedes et al
USA/FL-BPHL-1437/2020	EPI_ISL_549219	2020-09-03	Florida Bureau of Public Health Laboratories	Florida Bureau of Public Health Laboratories	Sarah Schmedes et al
USA/FL-BPHL-1438/2020	EPI_ISL_549220	2020-09-04	Florida Bureau of Public Health Laboratories	Florida Bureau of Public Health Laboratories	Sarah Schmedes et al
USA/FL-BPHL-1439/2020	EPI_ISL_549221	2020-09-04	Florida Bureau of Public Health Laboratories	Florida Bureau of Public Health Laboratories	Sarah Schmedes et al
USA/FL-BPHL-1440/2020	EPI_ISL_549222	2020-09-08	Florida Bureau of Public Health Laboratories	Florida Bureau of Public Health Laboratories	Sarah Schmedes et al
USA/FL-BPHL-1441/2020	EPI_ISL_549223	2020-09-08	Florida Bureau of Public Health Laboratories	Florida Bureau of Public Health Laboratories	Sarah Schmedes et al
USA/FL-BPHL-1442/2020	EPI_ISL_549224	2020-09-07	Florida Bureau of Public Health Laboratories	Florida Bureau of Public Health Laboratories	Sarah Schmedes et al
USA/FL-BPHL-1443/2020	EPI_ISL_549225	2020-09-08	Florida Bureau of Public Health Laboratories	Florida Bureau of Public Health Laboratories	Sarah Schmedes et al
USA/FL-BPHL-1444/2020	EPI_ISL_549226	2020-09-08	Florida Bureau of Public Health Laboratories	Florida Bureau of Public Health Laboratories	Sarah Schmedes et al
USA/FL-BPHL-1445/2020	EPI_ISL_549227	2020-09-08	Florida Bureau of Public Health Laboratories	Florida Bureau of Public Health Laboratories	Sarah Schmedes et al
USA/FL-BPHL-1446/2020	EPI_ISL_549228	2020-04-08	Florida Bureau of Public Health Laboratories	Florida Bureau of Public Health Laboratories	Sarah Schmedes et al
USA/FL-BPHL-1447/2020	EPI_ISL_549229	2020-04-08	Florida Bureau of Public Health Laboratories	Florida Bureau of Public Health Laboratories	Sarah Schmedes et al
USA/FL-BPHL-1448/2020	EPI_ISL_549230	2020-04-08	Florida Bureau of Public Health Laboratories	Florida Bureau of Public Health Laboratories	Sarah Schmedes et al
USA/FL-BPHL-1449/2020	EPI_ISL_549231	2020-04-07	Florida Bureau of Public Health Laboratories	Florida Bureau of Public Health Laboratories	Sarah Schmedes et al
USA/FL-BPHL-1450/2020	EPI_ISL_549232	2020-04-07	Florida Bureau of Public Health Laboratories	Florida Bureau of Public Health Laboratories	Sarah Schmedes et al
USA/FL-BPHL-1451/2020	EPI_ISL_549233	2020-04-08	Florida Bureau of Public Health Laboratories	Florida Bureau of Public Health Laboratories	Sarah Schmedes et al
USA/FL-BPHL-1452/2020	EPI_ISL_549234	2020-04-07	Florida Bureau of Public Health Laboratories	Florida Bureau of Public Health Laboratories	Sarah Schmedes et al
USA/FL-BPHL-1453/2020	EPI_ISL_549235	2020-04-08	Florida Bureau of Public Health Laboratories	Florida Bureau of Public Health Laboratories	Sarah Schmedes et al
USA/FL-BPHL-1454/2020	EPI_ISL_549236	2020-04-08	Florida Bureau of Public Health Laboratories	Florida Bureau of Public Health Laboratories	Sarah Schmedes et al
USA/FL-BPHL-1455/2020	EPI_ISL_549237	2020-04-07	Florida Bureau of Public Health Laboratories	Florida Bureau of Public Health Laboratories	Sarah Schmedes et al
USA/FL-BPHL-1456/2020	EPI_ISL_549238	2020-04-08	Florida Bureau of Public Health Laboratories	Florida Bureau of Public Health Laboratories	Sarah Schmedes et al
USA/FL-BPHL-1457/2020	EPI_ISL_549239	2020-04-08	Florida Bureau of Public Health Laboratories	Florida Bureau of Public Health Laboratories	Sarah Schmedes et al
USA/FL-BPHL-1458/2020	EPI_ISL_549240	2020-04-08	Florida Bureau of Public Health Laboratories	Florida Bureau of Public Health Laboratories	Sarah Schmedes et al
USA/FL-BPHL-1459/2020	EPI_ISL_549241	2020-04-09	Florida Bureau of Public Health Laboratories	Florida Bureau of Public Health Laboratories	Sarah Schmedes et al
USA/FL-BPHL-1460/2020	EPI_ISL_549242	2020-04-09	Florida Bureau of Public Health Laboratories	Florida Bureau of Public Health Laboratories	Sarah Schmedes et al
USA/FL-BPHL-1461/2020	EPI_ISL_549243	2020-04-09	Florida Bureau of Public Health Laboratories	Florida Bureau of Public Health Laboratories	Sarah Schmedes et al
USA/FL-BPHL-1462/2020	EPI_ISL_549244	2020-04-20	Florida Bureau of Public Health Laboratories	Florida Bureau of Public Health Laboratories	Sarah Schmedes et al
USA/FL-BPHL-1463/2020	EPI_ISL_549245	2020-04-24	Florida Bureau of Public Health Laboratories	Florida Bureau of Public Health Laboratories	Sarah Schmedes et al
USA/FL-BPHL-1464/2020	EPI_ISL_549246	2020-05-07	Florida Bureau of Public Health Laboratories	Florida Bureau of Public Health Laboratories	Sarah Schmedes et al
USA/FL-BPHL-1465/2020	EPI_ISL_549247	2020-05-07	Florida Bureau of Public Health Laboratories	Florida Bureau of Public Health Laboratories	Sarah Schmedes et al
USA/FL-BPHL-1466/2020	EPI_ISL_549248	2020-05-07	Florida Bureau of Public Health Laboratories	Florida Bureau of Public Health Laboratories	Sarah Schmedes et al
USA/FL-BPHL-1467/2020	EPI_ISL_549249	2020-05-07	Florida Bureau of Public Health Laboratories	Florida Bureau of Public Health Laboratories	Sarah Schmedes et al
USA/FL-BPHL-1468/2020	EPI_ISL_549250	2020-05-08	Florida Bureau of Public Health Laboratories	Florida Bureau of Public Health Laboratories	Sarah Schmedes et al
USA/FL-BPHL-1469/2020	EPI_ISL_549251	2020-05-09	Florida Bureau of Public Health Laboratories	Florida Bureau of Public Health Laboratories	Sarah Schmedes et al
USA/FL-BPHL-1470/2020	EPI_ISL_549252	2020-05-12	Florida Bureau of Public Health Laboratories	Florida Bureau of Public Health Laboratories	Sarah Schmedes et al
USA/FL-BPHL-1471/2020	EPI_ISL_549253	2020-05-12	Florida Bureau of Public Health Laboratories	Florida Bureau of Public Health Laboratories	Sarah Schmedes et al
USA/FL-BPHL-1472/2020	EPI_ISL_549254	2020-05-13	Florida Bureau of Public Health Laboratories	Florida Bureau of Public Health Laboratories	Sarah Schmedes et al
USA/FL-BPHL-1473/2020	EPI_ISL_549255	2020-05-12	Florida Bureau of Public Health Laboratories	Florida Bureau of Public Health Laboratories	Sarah Schmedes et al
USA/FL-BPHL-1474/2020	EPI_ISL_549256	2020-05-13	Florida Bureau of Public Health Laboratories	Florida Bureau of Public Health Laboratories	Sarah Schmedes et al
USA/FL-BPHL-1475/2020	EPI_ISL_549257	2020-05-13	Florida Bureau of Public Health Laboratories	Florida Bureau of Public Health Laboratories	Sarah Schmedes et al
USA/FL-BPHL-1476/2020	EPI_ISL_549258	2020-06-25	Florida Bureau of Public Health Laboratories	Florida Bureau of Public Health Laboratories	Sarah Schmedes et al
USA/FL-BPHL-1477/2020	EPI_ISL_549259	2020-06-25	Florida Bureau of Public Health Laboratories	Florida Bureau of Public Health Laboratories	Sarah Schmedes et al
USA/FL-BPHL-1478/2020	EPI_ISL_549260	2020-06-26	Florida Bureau of Public Health Laboratories	Florida Bureau of Public Health Laboratories	Sarah Schmedes et al
USA/FL-BPHL-1479/2020	EPI_ISL_549261	2020-06-26	Florida Bureau of Public Health Laboratories	Florida Bureau of Public Health Laboratories	Sarah Schmedes et al
USA/FL-BPHL-1480/2020	EPI_ISL_549262	2020-06-27	Florida Bureau of Public Health Laboratories	Florida Bureau of Public Health Laboratories	Sarah Schmedes et al
USA/FL-BPHL-1481/2020	EPI_ISL_549263	2020-06-27	Florida Bureau of Public Health Laboratories	Florida Bureau of Public Health Laboratories	Sarah Schmedes et al
USA/FL-BPHL-1482/2020	EPI_ISL_549264	2020-06-27	Florida Bureau of Public Health Laboratories	Florida Bureau of Public Health Laboratories	Sarah Schmedes et al
USA/FL-BPHL-1483/2020	EPI_ISL_549265	2020-06-28	Florida Bureau of Public Health Laboratories	Florida Bureau of Public Health Laboratories	Sarah Schmedes et al
USA/FL-BPHL-1484/2020	EPI_ISL_549266	2020-06-28	Florida Bureau of Public Health Laboratories	Florida Bureau of Public Health Laboratories	Sarah Schmedes et al
USA/FL-BPHL-1485/2020	EPI_ISL_549267	2020-06-28	Florida Bureau of Public Health Laboratories	Florida Bureau of Public Health Laboratories	Sarah Schmedes et al
USA/FL-BPHL-1486/2020	EPI_ISL_549268	2020-06-29	Florida Bureau of Public Health Laboratories	Florida Bureau of Public Health Laboratories	Sarah Schmedes et al
USA/FL-BPHL-1487/2020	EPI_ISL_549269	2020-06-30	Florida Bureau of Public Health Laboratories	Florida Bureau of Public Health Laboratories	Sarah Schmedes et al
USA/FL-BPHL-1488/2020	EPI_ISL_549270	2020-06-30	Florida Bureau of Public Health Laboratories	Florida Bureau of Public Health Laboratories	Sarah Schmedes et al
USA/FL-BPHL-1489/2020	EPI_ISL_568587	2020-08-10	Florida Bureau of Public Health Laboratories	Florida Bureau of Public Health Laboratories	Sarah Schmedes et al
USA/FL-BPHL-1490/2020	EPI_ISL_568588	2020-08-10	Florida Bureau of Public Health Laboratories	Florida Bureau of Public Health Laboratories	Sarah Schmedes et al
USA/FL-BPHL-1491/2020	EPI_ISL_568589	2020-08-10	Florida Bureau of Public Health Laboratories	Florida Bureau of Public Health Laboratories	Sarah Schmedes et al
USA/FL-BPHL-1492/2020	EPI_ISL_568590	2020-09-11	Florida Bureau of Public Health Laboratories	Florida Bureau of Public Health Laboratories	Sarah Schmedes et al
USA/FL-BPHL-1493/2020	EPI_ISL_568591	2020-09-11	Florida Bureau of Public Health Laboratories	Florida Bureau of Public Health Laboratories	Sarah Schmedes et al
USA/FL-BPHL-1494/2020	EPI_ISL_568592	2020-09-11	Florida Bureau of Public Health Laboratories	Florida Bureau of Public Health Laboratories	Sarah Schmedes et al
USA/FL-BPHL-1495/2020	EPI_ISL_568593	2020-09-11	Florida Bureau of Public Health Laboratories	Florida Bureau of Public Health Laboratories	Sarah Schmedes et al
USA/FL-BPHL-1496/2020	EPI_ISL_568594	2020-09-11	Florida Bureau of Public Health Laboratories	Florida Bureau of Public Health Laboratories	Sarah Schmedes et al
USA/FL-BPHL-1497/2020	EPI_ISL_568595	2020-09-14	Florida Bureau of Public Health Laboratories	Florida Bureau of Public Health Laboratories	Sarah Schmedes et al
USA/FL-BPHL-1498/2020	EPI_ISL_568596	2020-09-14	Florida Bureau of Public Health Laboratories	Florida Bureau of Public Health Laboratories	Sarah Schmedes et al
USA/FL-BPHL-1499/2020	EPI_ISL_568597	2020-07-23	Florida Bureau of Public Health Laboratories	Florida Bureau of Public Health Laboratories	Sarah Schmedes et al
USA/FL-BPHL-1500/2020	EPI_ISL_568598	2020-07-23	Florida Bureau of Public Health Laboratories	Florida Bureau of Public Health Laboratories	Sarah Schmedes et al
USA/FL-BPHL-1501/2020	EPI_ISL_568599	2020-07-23	Florida Bureau of Public Health Laboratories	Florida Bureau of Public Health Laboratories	Sarah Schmedes et al
USA/FL-BPHL-1502/2020	EPI_ISL_568600	2020-07-23	Florida Bureau of Public Health Laboratories	Florida Bureau of Public Health Laboratories	Sarah Schmedes et al
USA/FL-BPHL-1503/2020	EPI_ISL_568601	2020-07-23	Florida Bureau of Public Health Laboratories	Florida Bureau of Public Health Laboratories	Sarah Schmedes et al
USA/FL-BPHL-1504/2020	EPI_ISL_568602	2020-07-23	Florida Bureau of Public Health Laboratories	Florida Bureau of Public Health Laboratories	Sarah Schmedes et al
USA/FL-BPHL-1505/2020	EPI_ISL_568603	2020-07-24	Florida Bureau of Public Health Laboratories	Florida Bureau of Public Health Laboratories	Sarah Schmedes et al
USA/FL-BPHL-1506/2020	EPI_ISL_568604	2020-07-24	Florida Bureau of Public Health Laboratories	Florida Bureau of Public Health Laboratories	Sarah Schmedes et al
USA/FL-BPHL-1507/2020	EPI_ISL_568605	2020-07-24	Florida Bureau of Public Health Laboratories	Florida Bureau of Public Health Laboratories	Sarah Schmedes et al
USA/FL-BPHL-1508/2020	EPI_ISL_568606	2020-07-24	Florida Bureau of Public Health Laboratories	Florida Bureau of Public Health Laboratories	Sarah Schmedes et al
USA/FL-BPHL-1509/2020	EPI_ISL_568607	2020-07-24	Florida Bureau of Public Health Laboratories	Florida Bureau of Public Health Laboratories	Sarah Schmedes et al
USA/FL-BPHL-1510/2020	EPI_ISL_568608	2020-07-24	Florida Bureau of Public Health Laboratories	Florida Bureau of Public Health Laboratories	Sarah Schmedes et al
USA/FL-BPHL-1511/2020	EPI_ISL_568609	2020-07-24	Florida Bureau of Public Health Laboratories	Florida Bureau of Public Health Laboratories	Sarah Schmedes et al
USA/FL-BPHL-1512/2020	EPI_ISL_568610	2020-07-24	Florida Bureau of Public Health Laboratories	Florida Bureau of Public Health Laboratories	Sarah Schmedes et al
USA/FL-BPHL-1513/2020	EPI_ISL_568611	2020-07-24	Florida Bureau of Public Health Laboratories	Florida Bureau of Public Health Laboratories	Sarah Schmedes et al
USA/FL-BPHL-1514/2020	EPI_ISL_568612	2020-07-22	Florida Bureau of Public Health Laboratories	Florida Bureau of Public Health Laboratories	Sarah Schmedes et al
USA/FL-BPHL-1515/2020	EPI_ISL_568613	2020-07-27	Florida Bureau of Public Health Laboratories	Florida Bureau of Public Health Laboratories	Sarah Schmedes et al
USA/FL-BPHL-1516/2020	EPI_ISL_568614	2020-07-27	Florida Bureau of Public Health Laboratories	Florida Bureau of Public Health Laboratories	Sarah Schmedes et al
USA/FL-BPHL-1517/2020	EPI_ISL_568615	2020-07-27	Florida Bureau of Public Health Laboratories	Florida Bureau of Public Health Laboratories	Sarah Schmedes et al
USA/FL-BPHL-1518/2020	EPI_ISL_568616	2020-07-27	Florida Bureau of Public Health Laboratories	Florida Bureau of Public Health Laboratories	Sarah Schmedes et al
USA/FL-BPHL-1519/2020	EPI_ISL_568617	2020-07-27	Florida Bureau of Public Health Laboratories	Florida Bureau of Public Health Laboratories	Sarah Schmedes et al
USA/FL-BPHL-1520/2020	EPI_ISL_568618	2020-07-28	Florida Bureau of Public Health Laboratories	Florida Bureau of Public Health Laboratories	Sarah Schmedes et al
USA/FL-BPHL-1521/2020	EPI_ISL_568619	2020-07-28	Florida Bureau of Public Health Laboratories	Florida Bureau of Public Health Laboratories	Sarah Schmedes et al
USA/FL-BPHL-1522/2020	EPI_ISL_568620	2020-07-28	Florida Bureau of Public Health Laboratories	Florida Bureau of Public Health Laboratories	Sarah Schmedes et al
USA/FL-BPHL-1523/2020	EPI_ISL_568621	2020-07-28	Florida Bureau of Public Health Laboratories	Florida Bureau of Public Health Laboratories	Sarah Schmedes et al
USA/FL-BPHL-1524/2020	EPI_ISL_568622	2020-07-28	Florida Bureau of Public Health Laboratories	Florida Bureau of Public Health Laboratories	Sarah Schmedes et al
USA/FL-BPHL-1525/2020	EPI_ISL_568623	2020-07-28	Florida Bureau of Public Health Laboratories	Florida Bureau of Public Health Laboratories	Sarah Schmedes et al
USA/FL-BPHL-1526/2020	EPI_ISL_568624	2020-07-28	Florida Bureau of Public Health Laboratories	Florida Bureau of Public Health Laboratories	Sarah Schmedes et al
USA/FL-BPHL-1527/2020	EPI_ISL_568625	2020-07-28	Florida Bureau of Public Health Laboratories	Florida Bureau of Public Health Laboratories	Sarah Schmedes et al
USA/FL-BPHL-1528/2020	EPI_ISL_568626	2020-07-28	Florida Bureau of Public Health Laboratories	Florida Bureau of Public Health Laboratories	Sarah Schmedes et al
USA/FL-BPHL-1529/2020	EPI_ISL_568627	2020-07-28	Florida Bureau of Public Health Laboratories	Florida Bureau of Public Health Laboratories	Sarah Schmedes et al
USA/FL-BPHL-1530/2020	EPI_ISL_568628	2020-07-29	Florida Bureau of Public Health Laboratories	Florida Bureau of Public Health Laboratories	Sarah Schmedes et al
USA/FL-BPHL-1531/2020	EPI_ISL_568629	2020-05-15	Florida Bureau of Public Health Laboratories	Florida Bureau of Public Health Laboratories	Sarah Schmedes et al
USA/FL-BPHL-1532/2020	EPI_ISL_568630	2020-05-14	Florida Bureau of Public Health Laboratories	Florida Bureau of Public Health Laboratories	Sarah Schmedes et al
USA/FL-BPHL-1533/2020	EPI_ISL_568631	2020-05-14	Florida Bureau of Public Health Laboratories	Florida Bureau of Public Health Laboratories	Sarah Schmedes et al
USA/FL-BPHL-1534/2020	EPI_ISL_568632	2020-05-14	Florida Bureau of Public Health Laboratories	Florida Bureau of Public Health Laboratories	Sarah Schmedes et al
USA/FL-BPHL-1535/2020	EPI_ISL_568633	2020-05-14	Florida Bureau of Public Health Laboratories	Florida Bureau of Public Health Laboratories	Sarah Schmedes et al
USA/FL-BPHL-1536/2020	EPI_ISL_568634	2020-05-14	Florida Bureau of Public Health Laboratories	Florida Bureau of Public Health Laboratories	Sarah Schmedes et al
USA/FL-BPHL-1537/2020	EPI_ISL_568635	2020-05-15	Florida Bureau of Public Health Laboratories	Florida Bureau of Public Health Laboratories	Sarah Schmedes et al
USA/FL-BPHL-1538/2020	EPI_ISL_568636	2020-05-14	Florida Bureau of Public Health Laboratories	Florida Bureau of Public Health Laboratories	Sarah Schmedes et al
USA/FL-BPHL-1539/2020	EPI_ISL_568637	2020-05-14	Florida Bureau of Public Health Laboratories	Florida Bureau of Public Health Laboratories	Sarah Schmedes et al
USA/FL-BPHL-1540/2020	EPI_ISL_568638	2020-08-28	Florida Bureau of Public Health Laboratories	Florida Bureau of Public Health Laboratories	Sarah Schmedes et al
USA/FL-BPHL-1541/2020	EPI_ISL_568639	2020-08-28	Florida Bureau of Public Health Laboratories	Florida Bureau of Public Health Laboratories	Sarah Schmedes et al
USA/FL-BPHL-1542/2020	EPI_ISL_568640	2020-08-28	Florida Bureau of Public Health Laboratories	Florida Bureau of Public Health Laboratories	Sarah Schmedes et al
USA/FL-BPHL-1543/2020	EPI_ISL_568641	2020-08-27	Florida Bureau of Public Health Laboratories	Florida Bureau of Public Health Laboratories	Sarah Schmedes et al
USA/FL-BPHL-1544/2020	EPI_ISL_568642	2020-08-28	Florida Bureau of Public Health Laboratories	Florida Bureau of Public Health Laboratories	Sarah Schmedes et al
USA/FL-BPHL-1545/2020	EPI_ISL_568643	2020-08-28	Florida Bureau of Public Health Laboratories	Florida Bureau of Public Health Laboratories	Sarah Schmedes et al
USA/FL-BPHL-1546/2020	EPI_ISL_568644	2020-09-03	Florida Bureau of Public Health Laboratories	Florida Bureau of Public Health Laboratories	Sarah Schmedes et al
USA/FL-BPHL-1547/2020	EPI_ISL_568645	2020-09-03	Florida Bureau of Public Health Laboratories	Florida Bureau of Public Health Laboratories	Sarah Schmedes et al
USA/FL-BPHL-1548/2020	EPI_ISL_568646	2020-09-09	Florida Bureau of Public Health Laboratories	Florida Bureau of Public Health Laboratories	Sarah Schmedes et al
USA/FL-BPHL-1549/2020	EPI_ISL_568647	2020-09-09	Florida Bureau of Public Health Laboratories	Florida Bureau of Public Health Laboratories	Sarah Schmedes et al
USA/FL-BPHL-1550/2020	EPI_ISL_568648	2020-09-09	Florida Bureau of Public Health Laboratories	Florida Bureau of Public Health Laboratories	Sarah Schmedes et al
USA/FL-BPHL-1551/2020	EPI_ISL_568649	2020-09-09	Florida Bureau of Public Health Laboratories	Florida Bureau of Public Health Laboratories	Sarah Schmedes et al
USA/FL-BPHL-1552/2020	EPI_ISL_568650	2020-09-09	Florida Bureau of Public Health Laboratories	Florida Bureau of Public Health Laboratories	Sarah Schmedes et al
USA/FL-BPHL-1553/2020	EPI_ISL_568651	2020-09-09	Florida Bureau of Public Health Laboratories	Florida Bureau of Public Health Laboratories	Sarah Schmedes et al
USA/FL-BPHL-1554/2020	EPI_ISL_568652	2020-09-09	Florida Bureau of Public Health Laboratories	Florida Bureau of Public Health Laboratories	Sarah Schmedes et al
USA/FL-BPHL-1555/2020	EPI_ISL_568653	2020-09-09	Florida Bureau of Public Health Laboratories	Florida Bureau of Public Health Laboratories	Sarah Schmedes et al
USA/FL-BPHL-1556/2020	EPI_ISL_568654	2020-09-09	Florida Bureau of Public Health Laboratories	Florida Bureau of Public Health Laboratories	Sarah Schmedes et al
USA/FL-BPHL-1557/2020	EPI_ISL_568655	2020-09-09	Florida Bureau of Public Health Laboratories	Florida Bureau of Public Health Laboratories	Sarah Schmedes et al
USA/FL-BPHL-1558/2020	EPI_ISL_568656	2020-09-09	Florida Bureau of Public Health Laboratories	Florida Bureau of Public Health Laboratories	Sarah Schmedes et al
USA/FL-BPHL-1559/2020	EPI_ISL_568657	2020-09-09	Florida Bureau of Public Health Laboratories	Florida Bureau of Public Health Laboratories	Sarah Schmedes et al
USA/FL-BPHL-1560/2020	EPI_ISL_568658	2020-09-10	Florida Bureau of Public Health Laboratories	Florida Bureau of Public Health Laboratories	Sarah Schmedes et al
USA/FL-BPHL-1561/2020	EPI_ISL_568659	2020-09-10	Florida Bureau of Public Health Laboratories	Florida Bureau of Public Health Laboratories	Sarah Schmedes et al
USA/FL-BPHL-1562/2020	EPI_ISL_568660	2020-09-10	Florida Bureau of Public Health Laboratories	Florida Bureau of Public Health Laboratories	Sarah Schmedes et al
USA/FL-BPHL-1563/2020	EPI_ISL_568661	2020-09-10	Florida Bureau of Public Health Laboratories	Florida Bureau of Public Health Laboratories	Sarah Schmedes et al
USA/FL-BPHL-1564/2020	EPI_ISL_568662	2020-09-10	Florida Bureau of Public Health Laboratories	Florida Bureau of Public Health Laboratories	Sarah Schmedes et al
USA/FL-BPHL-1565/2020	EPI_ISL_568663	2020-09-10	Florida Bureau of Public Health Laboratories	Florida Bureau of Public Health Laboratories	Sarah Schmedes et al
USA/FL-BPHL-1566/2020	EPI_ISL_568664	2020-09-14	Florida Bureau of Public Health Laboratories	Florida Bureau of Public Health Laboratories	Sarah Schmedes et al
USA/FL-BPHL-1567/2020	EPI_ISL_568665	2020-09-14	Florida Bureau of Public Health Laboratories	Florida Bureau of Public Health Laboratories	Sarah Schmedes et al
USA/FL-BPHL-1568/2020	EPI_ISL_568666	2020-09-14	Florida Bureau of Public Health Laboratories	Florida Bureau of Public Health Laboratories	Sarah Schmedes et al
USA/FL-BPHL-1569/2020	EPI_ISL_568667	2020-09-14	Florida Bureau of Public Health Laboratories	Florida Bureau of Public Health Laboratories	Sarah Schmedes et al
USA/FL-BPHL-1570/2020	EPI_ISL_568668	2020-09-14	Florida Bureau of Public Health Laboratories	Florida Bureau of Public Health Laboratories	Sarah Schmedes et al
USA/FL-BPHL-1571/2020	EPI_ISL_568669	2020-09-14	Florida Bureau of Public Health Laboratories	Florida Bureau of Public Health Laboratories	Sarah Schmedes et al
USA/FL-BPHL-1572/2020	EPI_ISL_568670	2020-09-14	Florida Bureau of Public Health Laboratories	Florida Bureau of Public Health Laboratories	Sarah Schmedes et al
USA/FL-BPHL-1573/2020	EPI_ISL_568671	2020-09-15	Florida Bureau of Public Health Laboratories	Florida Bureau of Public Health Laboratories	Sarah Schmedes et al
USA/FL-BPHL-1574/2020	EPI_ISL_568672	2020-09-15	Florida Bureau of Public Health Laboratories	Florida Bureau of Public Health Laboratories	Sarah Schmedes et al
USA/FL-BPHL-1575/2020	EPI_ISL_568673	2020-09-14	Florida Bureau of Public Health Laboratories	Florida Bureau of Public Health Laboratories	Sarah Schmedes et al
USA/FL-BPHL-1576/2020	EPI_ISL_568674	2020-09-16	Florida Bureau of Public Health Laboratories	Florida Bureau of Public Health Laboratories	Sarah Schmedes et al
USA/FL-BPHL-1577/2020	EPI_ISL_568675	2020-09-16	Florida Bureau of Public Health Laboratories	Florida Bureau of Public Health Laboratories	Sarah Schmedes et al
USA/FL-BPHL-1578/2020	EPI_ISL_568676	2020-09-16	Florida Bureau of Public Health Laboratories	Florida Bureau of Public Health Laboratories	Sarah Schmedes et al
USA/FL-BPHL-1579/2020	EPI_ISL_568677	2020-09-16	Florida Bureau of Public Health Laboratories	Florida Bureau of Public Health Laboratories	Sarah Schmedes et al
USA/FL-BPHL-1580/2020	EPI_ISL_568678	2020-09-16	Florida Bureau of Public Health Laboratories	Florida Bureau of Public Health Laboratories	Sarah Schmedes et al
USA/FL-BPHL-1581/2020	EPI_ISL_568679	2020-09-15	Florida Bureau of Public Health Laboratories	Florida Bureau of Public Health Laboratories	Sarah Schmedes et al
USA/FL-BPHL-1582/2020	EPI_ISL_568680	2020-03-21	Florida Bureau of Public Health Laboratories	Florida Bureau of Public Health Laboratories	Sarah Schmedes et al
USA/FL-BPHL-1583/2020	EPI_ISL_568681	2020-03-23	Florida Bureau of Public Health Laboratories	Florida Bureau of Public Health Laboratories	Sarah Schmedes et al
USA/FL-BPHL-1584/2020	EPI_ISL_568682	2020-03-21	Florida Bureau of Public Health Laboratories	Florida Bureau of Public Health Laboratories	Sarah Schmedes et al
USA/FL-BPHL-1585/2020	EPI_ISL_568683	2020-03-21	Florida Bureau of Public Health Laboratories	Florida Bureau of Public Health Laboratories	Sarah Schmedes et al
USA/FL-BPHL-1586/2020	EPI_ISL_568684	2020-03-24	Florida Bureau of Public Health Laboratories	Florida Bureau of Public Health Laboratories	Sarah Schmedes et al
USA/FL-BPHL-1587/2020	EPI_ISL_568685	2020-03-25	Florida Bureau of Public Health Laboratories	Florida Bureau of Public Health Laboratories	Sarah Schmedes et al
USA/FL-BPHL-1588/2020	EPI_ISL_594278	2020-09-24	Florida Bureau of Public Health Laboratories	Florida Bureau of Public Health Laboratories	Sarah Schmedes et al
USA/FL-BPHL-1589/2020	EPI_ISL_594279	2020-05-21	Florida Bureau of Public Health Laboratories	Florida Bureau of Public Health Laboratories	Sarah Schmedes et al
USA/FL-BPHL-1590/2020	EPI_ISL_594280	2020-05-21	Florida Bureau of Public Health Laboratories	Florida Bureau of Public Health Laboratories	Sarah Schmedes et al
USA/FL-BPHL-1591/2020	EPI_ISL_594281	2020-05-20	Florida Bureau of Public Health Laboratories	Florida Bureau of Public Health Laboratories	Sarah Schmedes et al
USA/FL-BPHL-1592/2020	EPI_ISL_594282	2020-05-21	Florida Bureau of Public Health Laboratories	Florida Bureau of Public Health Laboratories	Sarah Schmedes et al
USA/FL-BPHL-1593/2020	EPI_ISL_594283	2020-05-22	Florida Bureau of Public Health Laboratories	Florida Bureau of Public Health Laboratories	Sarah Schmedes et al
USA/FL-BPHL-1594/2020	EPI_ISL_594284	2020-05-21	Florida Bureau of Public Health Laboratories	Florida Bureau of Public Health Laboratories	Sarah Schmedes et al
USA/FL-BPHL-1595/2020	EPI_ISL_594285	2020-05-21	Florida Bureau of Public Health Laboratories	Florida Bureau of Public Health Laboratories	Sarah Schmedes et al
USA/FL-BPHL-1596/2020	EPI_ISL_594286	2020-06-05	Florida Bureau of Public Health Laboratories	Florida Bureau of Public Health Laboratories	Sarah Schmedes et al
USA/FL-BPHL-1597/2020	EPI_ISL_594287	2020-06-05	Florida Bureau of Public Health Laboratories	Florida Bureau of Public Health Laboratories	Sarah Schmedes et al
USA/FL-BPHL-1598/2020	EPI_ISL_594288	2020-07-05	Florida Bureau of Public Health Laboratories	Florida Bureau of Public Health Laboratories	Sarah Schmedes et al
USA/FL-BPHL-1599/2020	EPI_ISL_594289	2020-07-05	Florida Bureau of Public Health Laboratories	Florida Bureau of Public Health Laboratories	Sarah Schmedes et al
USA/FL-BPHL-1600/2020	EPI_ISL_594290	2020-07-05	Florida Bureau of Public Health Laboratories	Florida Bureau of Public Health Laboratories	Sarah Schmedes et al
USA/FL-BPHL-1601/2020	EPI_ISL_594291	2020-07-05	Florida Bureau of Public Health Laboratories	Florida Bureau of Public Health Laboratories	Sarah Schmedes et al
USA/FL-BPHL-1602/2020	EPI_ISL_594292	2020-07-05	Florida Bureau of Public Health Laboratories	Florida Bureau of Public Health Laboratories	Sarah Schmedes et al
USA/FL-BPHL-1603/2020	EPI_ISL_594293	2020-07-05	Florida Bureau of Public Health Laboratories	Florida Bureau of Public Health Laboratories	Sarah Schmedes et al
USA/FL-BPHL-1604/2020	EPI_ISL_594294	2020-07-05	Florida Bureau of Public Health Laboratories	Florida Bureau of Public Health Laboratories	Sarah Schmedes et al
USA/FL-BPHL-1605/2020	EPI_ISL_594295	2020-07-05	Florida Bureau of Public Health Laboratories	Florida Bureau of Public Health Laboratories	Sarah Schmedes et al
USA/FL-BPHL-1606/2020	EPI_ISL_594296	2020-07-05	Florida Bureau of Public Health Laboratories	Florida Bureau of Public Health Laboratories	Sarah Schmedes et al
USA/FL-BPHL-1607/2020	EPI_ISL_594297	2020-07-28	Florida Bureau of Public Health Laboratories	Florida Bureau of Public Health Laboratories	Sarah Schmedes et al
USA/FL-BPHL-1608/2020	EPI_ISL_594298	2020-07-28	Florida Bureau of Public Health Laboratories	Florida Bureau of Public Health Laboratories	Sarah Schmedes et al
USA/FL-BPHL-1609/2020	EPI_ISL_594299	2020-07-28	Florida Bureau of Public Health Laboratories	Florida Bureau of Public Health Laboratories	Sarah Schmedes et al
USA/FL-BPHL-1610/2020	EPI_ISL_594300	2020-07-28	Florida Bureau of Public Health Laboratories	Florida Bureau of Public Health Laboratories	Sarah Schmedes et al
USA/FL-BPHL-1611/2020	EPI_ISL_594301	2020-09-04	Florida Bureau of Public Health Laboratories	Florida Bureau of Public Health Laboratories	Sarah Schmedes et al
USA/FL-BPHL-1612/2020	EPI_ISL_594302	2020-09-04	Florida Bureau of Public Health Laboratories	Florida Bureau of Public Health Laboratories	Sarah Schmedes et al
USA/FL-BPHL-1613/2020	EPI_ISL_594303	2020-09-04	Florida Bureau of Public Health Laboratories	Florida Bureau of Public Health Laboratories	Sarah Schmedes et al
USA/FL-BPHL-1614/2020	EPI_ISL_594304	2020-09-04	Florida Bureau of Public Health Laboratories	Florida Bureau of Public Health Laboratories	Sarah Schmedes et al
USA/FL-BPHL-1615/2020	EPI_ISL_594305	2020-09-04	Florida Bureau of Public Health Laboratories	Florida Bureau of Public Health Laboratories	Sarah Schmedes et al
USA/FL-BPHL-1616/2020	EPI_ISL_594306	2020-09-04	Florida Bureau of Public Health Laboratories	Florida Bureau of Public Health Laboratories	Sarah Schmedes et al
USA/FL-BPHL-1617/2020	EPI_ISL_594307	2020-09-04	Florida Bureau of Public Health Laboratories	Florida Bureau of Public Health Laboratories	Sarah Schmedes et al
USA/FL-BPHL-1618/2020	EPI_ISL_594308	2020-09-04	Florida Bureau of Public Health Laboratories	Florida Bureau of Public Health Laboratories	Sarah Schmedes et al
USA/FL-BPHL-1619/2020	EPI_ISL_594309	2020-09-04	Florida Bureau of Public Health Laboratories	Florida Bureau of Public Health Laboratories	Sarah Schmedes et al
USA/FL-BPHL-1620/2020	EPI_ISL_594310	2020-09-04	Florida Bureau of Public Health Laboratories	Florida Bureau of Public Health Laboratories	Sarah Schmedes et al
USA/FL-BPHL-1621/2020	EPI_ISL_594311	2020-09-04	Florida Bureau of Public Health Laboratories	Florida Bureau of Public Health Laboratories	Sarah Schmedes et al
USA/FL-BPHL-1622/2020	EPI_ISL_594312	2020-09-11	Florida Bureau of Public Health Laboratories	Florida Bureau of Public Health Laboratories	Sarah Schmedes et al
USA/FL-BPHL-1623/2020	EPI_ISL_594313	2020-06-03	Florida Bureau of Public Health Laboratories	Florida Bureau of Public Health Laboratories	Sarah Schmedes et al
USA/FL-BPHL-1624/2020	EPI_ISL_594314	2020-06-04	Florida Bureau of Public Health Laboratories	Florida Bureau of Public Health Laboratories	Sarah Schmedes et al
USA/FL-BPHL-1625/2020	EPI_ISL_594315	2020-06-04	Florida Bureau of Public Health Laboratories	Florida Bureau of Public Health Laboratories	Sarah Schmedes et al
USA/FL-BPHL-1626/2020	EPI_ISL_594316	2020-06-04	Florida Bureau of Public Health Laboratories	Florida Bureau of Public Health Laboratories	Sarah Schmedes et al
USA/FL-BPHL-1627/2020	EPI_ISL_594317	2020-06-08	Florida Bureau of Public Health Laboratories	Florida Bureau of Public Health Laboratories	Sarah Schmedes et al
USA/FL-BPHL-1628/2020	EPI_ISL_594318	2020-06-12	Florida Bureau of Public Health Laboratories	Florida Bureau of Public Health Laboratories	Sarah Schmedes et al
USA/FL-BPHL-1629/2020	EPI_ISL_594319	2020-06-18	Florida Bureau of Public Health Laboratories	Florida Bureau of Public Health Laboratories	Sarah Schmedes et al
USA/FL-BPHL-1630/2020	EPI_ISL_594320	2020-06-29	Florida Bureau of Public Health Laboratories	Florida Bureau of Public Health Laboratories	Sarah Schmedes et al
USA/FL-BPHL-1631/2020	EPI_ISL_594466	2020-06-01	Florida Bureau of Public Health Laboratories	Florida Bureau of Public Health Laboratories	Sarah Schmedes et al
USA/FL-BPHL-1632/2020	EPI_ISL_594321	2020-09-11	Florida Bureau of Public Health Laboratories	Florida Bureau of Public Health Laboratories	Sarah Schmedes et al
USA/FL-BPHL-1633/2020	EPI_ISL_594322	2020-09-11	Florida Bureau of Public Health Laboratories	Florida Bureau of Public Health Laboratories	Sarah Schmedes et al
USA/FL-BPHL-1634/2020	EPI_ISL_594323	2020-09-11	Florida Bureau of Public Health Laboratories	Florida Bureau of Public Health Laboratories	Sarah Schmedes et al
USA/FL-BPHL-1635/2020	EPI_ISL_594324	2020-09-11	Florida Bureau of Public Health Laboratories	Florida Bureau of Public Health Laboratories	Sarah Schmedes et al
USA/FL-BPHL-1636/2020	EPI_ISL_594325	2020-09-11	Florida Bureau of Public Health Laboratories	Florida Bureau of Public Health Laboratories	Sarah Schmedes et al
USA/FL-BPHL-1637/2020	EPI_ISL_594326	2020-09-11	Florida Bureau of Public Health Laboratories	Florida Bureau of Public Health Laboratories	Sarah Schmedes et al
USA/FL-BPHL-1638/2020	EPI_ISL_594327	2020-06-29	Florida Bureau of Public Health Laboratories	Florida Bureau of Public Health Laboratories	Sarah Schmedes et al
USA/FL-BPHL-1639/2020	EPI_ISL_594328	2020-06-29	Florida Bureau of Public Health Laboratories	Florida Bureau of Public Health Laboratories	Sarah Schmedes et al
USA/FL-BPHL-1640/2020	EPI_ISL_594329	2020-06-29	Florida Bureau of Public Health Laboratories	Florida Bureau of Public Health Laboratories	Sarah Schmedes et al
USA/FL-BPHL-1641/2020	EPI_ISL_594330	2020-06-29	Florida Bureau of Public Health Laboratories	Florida Bureau of Public Health Laboratories	Sarah Schmedes et al
USA/FL-BPHL-1642/2020	EPI_ISL_594331	2020-06-30	Florida Bureau of Public Health Laboratories	Florida Bureau of Public Health Laboratories	Sarah Schmedes et al
USA/FL-BPHL-1643/2020	EPI_ISL_594332	2020-07-02	Florida Bureau of Public Health Laboratories	Florida Bureau of Public Health Laboratories	Sarah Schmedes et al
USA/FL-BPHL-1644/2020	EPI_ISL_594333	2020-07-03	Florida Bureau of Public Health Laboratories	Florida Bureau of Public Health Laboratories	Sarah Schmedes et al
USA/FL-BPHL-1645/2020	EPI_ISL_594334	2020-07-02	Florida Bureau of Public Health Laboratories	Florida Bureau of Public Health Laboratories	Sarah Schmedes et al
USA/FL-BPHL-1646/2020	EPI_ISL_594335	2020-07-03	Florida Bureau of Public Health Laboratories	Florida Bureau of Public Health Laboratories	Sarah Schmedes et al
USA/FL-BPHL-1647/2020	EPI_ISL_594336	2020-07-02	Florida Bureau of Public Health Laboratories	Florida Bureau of Public Health Laboratories	Sarah Schmedes et al
USA/FL-BPHL-1648/2020	EPI_ISL_594337	2020-07-03	Florida Bureau of Public Health Laboratories	Florida Bureau of Public Health Laboratories	Sarah Schmedes et al
USA/FL-BPHL-1649/2020	EPI_ISL_594338	2020-07-03	Florida Bureau of Public Health Laboratories	Florida Bureau of Public Health Laboratories	Sarah Schmedes et al
USA/FL-BPHL-1650/2020	EPI_ISL_594339	2020-07-03	Florida Bureau of Public Health Laboratories	Florida Bureau of Public Health Laboratories	Sarah Schmedes et al
USA/FL-BPHL-1651/2020	EPI_ISL_594340	2020-07-03	Florida Bureau of Public Health Laboratories	Florida Bureau of Public Health Laboratories	Sarah Schmedes et al
USA/FL-BPHL-1652/2020	EPI_ISL_594341	2020-07-03	Florida Bureau of Public Health Laboratories	Florida Bureau of Public Health Laboratories	Sarah Schmedes et al
USA/FL-BPHL-1653/2020	EPI_ISL_594342	2020-07-03	Florida Bureau of Public Health Laboratories	Florida Bureau of Public Health Laboratories	Sarah Schmedes et al
USA/FL-BPHL-1654/2020	EPI_ISL_594343	2020-07-03	Florida Bureau of Public Health Laboratories	Florida Bureau of Public Health Laboratories	Sarah Schmedes et al
USA/FL-BPHL-1655/2020	EPI_ISL_594344	2020-07-04	Florida Bureau of Public Health Laboratories	Florida Bureau of Public Health Laboratories	Sarah Schmedes et al
USA/FL-BPHL-1656/2020	EPI_ISL_594345	2020-07-04	Florida Bureau of Public Health Laboratories	Florida Bureau of Public Health Laboratories	Sarah Schmedes et al
USA/FL-BPHL-1657/2020	EPI_ISL_594346	2020-07-05	Florida Bureau of Public Health Laboratories	Florida Bureau of Public Health Laboratories	Sarah Schmedes et al
USA/FL-BPHL-1658/2020	EPI_ISL_594347	2020-07-05	Florida Bureau of Public Health Laboratories	Florida Bureau of Public Health Laboratories	Sarah Schmedes et al
USA/FL-BPHL-1659/2020	EPI_ISL_594348	2020-07-05	Florida Bureau of Public Health Laboratories	Florida Bureau of Public Health Laboratories	Sarah Schmedes et al
USA/FL-BPHL-1660/2020	EPI_ISL_594349	2020-07-05	Florida Bureau of Public Health Laboratories	Florida Bureau of Public Health Laboratories	Sarah Schmedes et al
USA/FL-BPHL-1661/2020	EPI_ISL_594350	2020-07-05	Florida Bureau of Public Health Laboratories	Florida Bureau of Public Health Laboratories	Sarah Schmedes et al
USA/FL-BPHL-1662/2020	EPI_ISL_594351	2020-07-05	Florida Bureau of Public Health Laboratories	Florida Bureau of Public Health Laboratories	Sarah Schmedes et al
USA/FL-BPHL-1663/2020	EPI_ISL_594352	2020-07-05	Florida Bureau of Public Health Laboratories	Florida Bureau of Public Health Laboratories	Sarah Schmedes et al
USA/FL-BPHL-1664/2020	EPI_ISL_594353	2020-07-02	Florida Bureau of Public Health Laboratories	Florida Bureau of Public Health Laboratories	Sarah Schmedes et al
USA/FL-BPHL-1665/2020	EPI_ISL_594354	2020-07-02	Florida Bureau of Public Health Laboratories	Florida Bureau of Public Health Laboratories	Sarah Schmedes et al
USA/FL-BPHL-1666/2020	EPI_ISL_594355	2020-07-02	Florida Bureau of Public Health Laboratories	Florida Bureau of Public Health Laboratories	Sarah Schmedes et al
USA/FL-BPHL-1667/2020	EPI_ISL_594356	2020-07-02	Florida Bureau of Public Health Laboratories	Florida Bureau of Public Health Laboratories	Sarah Schmedes et al
USA/FL-BPHL-1668/2020	EPI_ISL_594357	2020-07-06	Florida Bureau of Public Health Laboratories	Florida Bureau of Public Health Laboratories	Sarah Schmedes et al
USA/FL-BPHL-1669/2020	EPI_ISL_594358	2020-07-05	Florida Bureau of Public Health Laboratories	Florida Bureau of Public Health Laboratories	Sarah Schmedes et al
USA/FL-BPHL-1670/2020	EPI_ISL_594359	2020-07-05	Florida Bureau of Public Health Laboratories	Florida Bureau of Public Health Laboratories	Sarah Schmedes et al
USA/FL-BPHL-1671/2020	EPI_ISL_594360	2020-07-06	Florida Bureau of Public Health Laboratories	Florida Bureau of Public Health Laboratories	Sarah Schmedes et al
USA/FL-BPHL-1672/2020	EPI_ISL_594361	2020-07-05	Florida Bureau of Public Health Laboratories	Florida Bureau of Public Health Laboratories	Sarah Schmedes et al
USA/FL-BPHL-1673/2020	EPI_ISL_594362	2020-07-06	Florida Bureau of Public Health Laboratories	Florida Bureau of Public Health Laboratories	Sarah Schmedes et al
USA/FL-BPHL-1674/2020	EPI_ISL_594363	2020-07-07	Florida Bureau of Public Health Laboratories	Florida Bureau of Public Health Laboratories	Sarah Schmedes et al
USA/FL-BPHL-1675/2020	EPI_ISL_594364	2020-07-06	Florida Bureau of Public Health Laboratories	Florida Bureau of Public Health Laboratories	Sarah Schmedes et al
USA/FL-BPHL-1676/2020	EPI_ISL_594365	2020-07-08	Florida Bureau of Public Health Laboratories	Florida Bureau of Public Health Laboratories	Sarah Schmedes et al
USA/FL-BPHL-1677/2020	EPI_ISL_594366	2020-08-05	Florida Bureau of Public Health Laboratories	Florida Bureau of Public Health Laboratories	Sarah Schmedes et al
USA/FL-BPHL-1678/2020	EPI_ISL_594367	2020-08-10	Florida Bureau of Public Health Laboratories	Florida Bureau of Public Health Laboratories	Sarah Schmedes et al
USA/FL-BPHL-1679/2020	EPI_ISL_594368	2020-08-11	Florida Bureau of Public Health Laboratories	Florida Bureau of Public Health Laboratories	Sarah Schmedes et al
USA/FL-BPHL-1680/2020	EPI_ISL_594369	2020-08-11	Florida Bureau of Public Health Laboratories	Florida Bureau of Public Health Laboratories	Sarah Schmedes et al
USA/FL-BPHL-1681/2020	EPI_ISL_594370	2020-08-10	Florida Bureau of Public Health Laboratories	Florida Bureau of Public Health Laboratories	Sarah Schmedes et al
USA/FL-BPHL-1682/2020	EPI_ISL_594371	2020-08-11	Florida Bureau of Public Health Laboratories	Florida Bureau of Public Health Laboratories	Sarah Schmedes et al
USA/FL-BPHL-1683/2020	EPI_ISL_594372	2020-08-12	Florida Bureau of Public Health Laboratories	Florida Bureau of Public Health Laboratories	Sarah Schmedes et al
USA/FL-BPHL-1684/2020	EPI_ISL_594373	2020-08-12	Florida Bureau of Public Health Laboratories	Florida Bureau of Public Health Laboratories	Sarah Schmedes et al
USA/FL-BPHL-1685/2020	EPI_ISL_594374	2020-08-12	Florida Bureau of Public Health Laboratories	Florida Bureau of Public Health Laboratories	Sarah Schmedes et al
USA/FL-BPHL-1686/2020	EPI_ISL_594375	2020-08-13	Florida Bureau of Public Health Laboratories	Florida Bureau of Public Health Laboratories	Sarah Schmedes et al
USA/FL-BPHL-1687/2020	EPI_ISL_594376	2020-08-13	Florida Bureau of Public Health Laboratories	Florida Bureau of Public Health Laboratories	Sarah Schmedes et al
USA/FL-BPHL-1688/2020	EPI_ISL_594377	2020-08-17	Florida Bureau of Public Health Laboratories	Florida Bureau of Public Health Laboratories	Sarah Schmedes et al
USA/FL-BPHL-1689/2020	EPI_ISL_594378	2020-08-17	Florida Bureau of Public Health Laboratories	Florida Bureau of Public Health Laboratories	Sarah Schmedes et al
USA/FL-BPHL-1690/2020	EPI_ISL_594379	2020-08-17	Florida Bureau of Public Health Laboratories	Florida Bureau of Public Health Laboratories	Sarah Schmedes et al
USA/FL-BPHL-1691/2020	EPI_ISL_594380	2020-08-17	Florida Bureau of Public Health Laboratories	Florida Bureau of Public Health Laboratories	Sarah Schmedes et al
USA/FL-BPHL-1692/2020	EPI_ISL_594381	2020-08-19	Florida Bureau of Public Health Laboratories	Florida Bureau of Public Health Laboratories	Sarah Schmedes et al
USA/FL-BPHL-1693/2020	EPI_ISL_594382	2020-08-17	Florida Bureau of Public Health Laboratories	Florida Bureau of Public Health Laboratories	Sarah Schmedes et al
USA/FL-BPHL-1694/2020	EPI_ISL_594383	2020-08-20	Florida Bureau of Public Health Laboratories	Florida Bureau of Public Health Laboratories	Sarah Schmedes et al
USA/FL-BPHL-1695/2020	EPI_ISL_594384	2020-08-20	Florida Bureau of Public Health Laboratories	Florida Bureau of Public Health Laboratories	Sarah Schmedes et al
USA/FL-BPHL-1696/2020	EPI_ISL_594385	2020-08-20	Florida Bureau of Public Health Laboratories	Florida Bureau of Public Health Laboratories	Sarah Schmedes et al
USA/FL-BPHL-1697/2020	EPI_ISL_594386	2020-08-20	Florida Bureau of Public Health Laboratories	Florida Bureau of Public Health Laboratories	Sarah Schmedes et al
USA/FL-BPHL-1698/2020	EPI_ISL_594387	2020-08-21	Florida Bureau of Public Health Laboratories	Florida Bureau of Public Health Laboratories	Sarah Schmedes et al
USA/FL-BPHL-1699/2020	EPI_ISL_594388	2020-08-21	Florida Bureau of Public Health Laboratories	Florida Bureau of Public Health Laboratories	Sarah Schmedes et al
USA/FL-BPHL-1700/2020	EPI_ISL_594389	2020-08-20	Florida Bureau of Public Health Laboratories	Florida Bureau of Public Health Laboratories	Sarah Schmedes et al
USA/FL-BPHL-1701/2020	EPI_ISL_594390	2020-08-21	Florida Bureau of Public Health Laboratories	Florida Bureau of Public Health Laboratories	Sarah Schmedes et al
USA/FL-BPHL-1702/2020	EPI_ISL_594391	2020-08-22	Florida Bureau of Public Health Laboratories	Florida Bureau of Public Health Laboratories	Sarah Schmedes et al
USA/FL-BPHL-1703/2020	EPI_ISL_594392	2020-08-22	Florida Bureau of Public Health Laboratories	Florida Bureau of Public Health Laboratories	Sarah Schmedes et al
USA/FL-BPHL-1704/2020	EPI_ISL_594393	2020-08-26	Florida Bureau of Public Health Laboratories	Florida Bureau of Public Health Laboratories	Sarah Schmedes et al
USA/FL-BPHL-1705/2020	EPI_ISL_613837	2020-04-24	Florida Bureau of Public Health Laboratories	Florida Bureau of Public Health Laboratories	Sarah Schmedes et al
USA/FL-BPHL-1706/2020	EPI_ISL_613839	2020-04-24	Florida Bureau of Public Health Laboratories	Florida Bureau of Public Health Laboratories	Sarah Schmedes et al
USA/FL-BPHL-1707/2020	EPI_ISL_613756	2020-09-30	Florida Bureau of Public Health Laboratories	Florida Bureau of Public Health Laboratories	Sarah Schmedes et al
USA/FL-BPHL-1708/2020	EPI_ISL_613843	2020-09-30	Florida Bureau of Public Health Laboratories	Florida Bureau of Public Health Laboratories	Sarah Schmedes et al
USA/FL-BPHL-1709/2020	EPI_ISL_613752	2020-09-30	Florida Bureau of Public Health Laboratories	Florida Bureau of Public Health Laboratories	Sarah Schmedes et al
USA/FL-BPHL-1710/2020	EPI_ISL_613844	2020-10-01	Florida Bureau of Public Health Laboratories	Florida Bureau of Public Health Laboratories	Sarah Schmedes et al
USA/FL-BPHL-1711/2020	EPI_ISL_613760	2020-09-30	Florida Bureau of Public Health Laboratories	Florida Bureau of Public Health Laboratories	Sarah Schmedes et al
USA/FL-BPHL-1712/2020	EPI_ISL_613845	2020-09-30	Florida Bureau of Public Health Laboratories	Florida Bureau of Public Health Laboratories	Sarah Schmedes et al
USA/FL-BPHL-1713/2020	EPI_ISL_613722	2020-09-30	Florida Bureau of Public Health Laboratories	Florida Bureau of Public Health Laboratories	Sarah Schmedes et al
USA/FL-BPHL-1714/2020	EPI_ISL_613846	2020-09-30	Florida Bureau of Public Health Laboratories	Florida Bureau of Public Health Laboratories	Sarah Schmedes et al
USA/FL-BPHL-1715/2020	EPI_ISL_613847	2020-09-30	Florida Bureau of Public Health Laboratories	Florida Bureau of Public Health Laboratories	Sarah Schmedes et al
USA/FL-BPHL-1716/2020	EPI_ISL_613796	2020-09-30	Florida Bureau of Public Health Laboratories	Florida Bureau of Public Health Laboratories	Sarah Schmedes et al
USA/FL-BPHL-1717/2020	EPI_ISL_613848	2020-09-30	Florida Bureau of Public Health Laboratories	Florida Bureau of Public Health Laboratories	Sarah Schmedes et al
USA/FL-BPHL-1718/2020	EPI_ISL_613741	2020-09-30	Florida Bureau of Public Health Laboratories	Florida Bureau of Public Health Laboratories	Sarah Schmedes et al
USA/FL-BPHL-1719/2020	EPI_ISL_613849	2020-09-30	Florida Bureau of Public Health Laboratories	Florida Bureau of Public Health Laboratories	Sarah Schmedes et al
USA/FL-BPHL-1720/2020	EPI_ISL_613778	2020-10-01	Florida Bureau of Public Health Laboratories	Florida Bureau of Public Health Laboratories	Sarah Schmedes et al
USA/FL-BPHL-1721/2020	EPI_ISL_613721	2020-10-01	Florida Bureau of Public Health Laboratories	Florida Bureau of Public Health Laboratories	Sarah Schmedes et al
USA/FL-BPHL-1722/2020	EPI_ISL_613790	2020-10-01	Florida Bureau of Public Health Laboratories	Florida Bureau of Public Health Laboratories	Sarah Schmedes et al
USA/FL-BPHL-1723/2020	EPI_ISL_613850	2020-10-01	Florida Bureau of Public Health Laboratories	Florida Bureau of Public Health Laboratories	Sarah Schmedes et al
USA/FL-BPHL-1724/2020	EPI_ISL_613851	2020-10-01	Florida Bureau of Public Health Laboratories	Florida Bureau of Public Health Laboratories	Sarah Schmedes et al
USA/FL-BPHL-1725/2020	EPI_ISL_613852	2020-10-01	Florida Bureau of Public Health Laboratories	Florida Bureau of Public Health Laboratories	Sarah Schmedes et al
USA/FL-BPHL-1726/2020	EPI_ISL_613737	2020-10-01	Florida Bureau of Public Health Laboratories	Florida Bureau of Public Health Laboratories	Sarah Schmedes et al
USA/FL-BPHL-1727/2020	EPI_ISL_613853	2020-10-01	Florida Bureau of Public Health Laboratories	Florida Bureau of Public Health Laboratories	Sarah Schmedes et al
USA/FL-BPHL-1728/2020	EPI_ISL_613854	2020-10-01	Florida Bureau of Public Health Laboratories	Florida Bureau of Public Health Laboratories	Sarah Schmedes et al
USA/FL-BPHL-1729/2020	EPI_ISL_613855	2020-10-01	Florida Bureau of Public Health Laboratories	Florida Bureau of Public Health Laboratories	Sarah Schmedes et al
USA/FL-BPHL-1730/2020	EPI_ISL_613754	2020-10-01	Florida Bureau of Public Health Laboratories	Florida Bureau of Public Health Laboratories	Sarah Schmedes et al
USA/FL-BPHL-1731/2020	EPI_ISL_613733	2020-10-01	Florida Bureau of Public Health Laboratories	Florida Bureau of Public Health Laboratories	Sarah Schmedes et al
USA/FL-BPHL-1732/2020	EPI_ISL_613718	2020-10-01	Florida Bureau of Public Health Laboratories	Florida Bureau of Public Health Laboratories	Sarah Schmedes et al
USA/FL-BPHL-1733/2020	EPI_ISL_613822	2020-10-01	Florida Bureau of Public Health Laboratories	Florida Bureau of Public Health Laboratories	Sarah Schmedes et al
USA/FL-BPHL-1734/2020	EPI_ISL_613856	2020-10-02	Florida Bureau of Public Health Laboratories	Florida Bureau of Public Health Laboratories	Sarah Schmedes et al
USA/FL-BPHL-1735/2020	EPI_ISL_613801	2020-10-02	Florida Bureau of Public Health Laboratories	Florida Bureau of Public Health Laboratories	Sarah Schmedes et al
USA/FL-BPHL-1736/2020	EPI_ISL_613857	2020-10-02	Florida Bureau of Public Health Laboratories	Florida Bureau of Public Health Laboratories	Sarah Schmedes et al
USA/FL-BPHL-1737/2020	EPI_ISL_613751	2020-10-02	Florida Bureau of Public Health Laboratories	Florida Bureau of Public Health Laboratories	Sarah Schmedes et al
USA/FL-BPHL-1738/2020	EPI_ISL_613858	2020-10-02	Florida Bureau of Public Health Laboratories	Florida Bureau of Public Health Laboratories	Sarah Schmedes et al
USA/FL-BPHL-1739/2020	EPI_ISL_613725	2020-10-02	Florida Bureau of Public Health Laboratories	Florida Bureau of Public Health Laboratories	Sarah Schmedes et al
USA/FL-BPHL-1740/2020	EPI_ISL_613740	2020-10-02	Florida Bureau of Public Health Laboratories	Florida Bureau of Public Health Laboratories	Sarah Schmedes et al
USA/FL-BPHL-1741/2020	EPI_ISL_613859	2020-10-02	Florida Bureau of Public Health Laboratories	Florida Bureau of Public Health Laboratories	Sarah Schmedes et al
USA/FL-BPHL-1742/2020	EPI_ISL_613860	2020-10-02	Florida Bureau of Public Health Laboratories	Florida Bureau of Public Health Laboratories	Sarah Schmedes et al
USA/FL-BPHL-1743/2020	EPI_ISL_613861	2020-10-02	Florida Bureau of Public Health Laboratories	Florida Bureau of Public Health Laboratories	Sarah Schmedes et al
USA/FL-BPHL-1744/2020	EPI_ISL_613862	2020-10-02	Florida Bureau of Public Health Laboratories	Florida Bureau of Public Health Laboratories	Sarah Schmedes et al
USA/FL-BPHL-1745/2020	EPI_ISL_613828	2020-10-02	Florida Bureau of Public Health Laboratories	Florida Bureau of Public Health Laboratories	Sarah Schmedes et al
USA/FL-BPHL-1746/2020	EPI_ISL_613863	2020-10-02	Florida Bureau of Public Health Laboratories	Florida Bureau of Public Health Laboratories	Sarah Schmedes et al
USA/FL-BPHL-1747/2020	EPI_ISL_613748	2020-10-02	Florida Bureau of Public Health Laboratories	Florida Bureau of Public Health Laboratories	Sarah Schmedes et al
USA/FL-BPHL-1748/2020	EPI_ISL_613864	2020-10-02	Florida Bureau of Public Health Laboratories	Florida Bureau of Public Health Laboratories	Sarah Schmedes et al
USA/FL-BPHL-1749/2020	EPI_ISL_613793	2020-10-02	Florida Bureau of Public Health Laboratories	Florida Bureau of Public Health Laboratories	Sarah Schmedes et al
USA/FL-BPHL-1750/2020	EPI_ISL_613865	2020-10-02	Florida Bureau of Public Health Laboratories	Florida Bureau of Public Health Laboratories	Sarah Schmedes et al
USA/FL-BPHL-1751/2020	EPI_ISL_613729	2020-10-02	Florida Bureau of Public Health Laboratories	Florida Bureau of Public Health Laboratories	Sarah Schmedes et al
USA/FL-BPHL-1752/2020	EPI_ISL_613799	2020-10-02	Florida Bureau of Public Health Laboratories	Florida Bureau of Public Health Laboratories	Sarah Schmedes et al
USA/FL-BPHL-1753/2020	EPI_ISL_613750	2020-10-02	Florida Bureau of Public Health Laboratories	Florida Bureau of Public Health Laboratories	Sarah Schmedes et al
USA/FL-BPHL-1754/2020	EPI_ISL_613774	2020-10-02	Florida Bureau of Public Health Laboratories	Florida Bureau of Public Health Laboratories	Sarah Schmedes et al
USA/FL-BPHL-1755/2020	EPI_ISL_613785	2020-10-02	Florida Bureau of Public Health Laboratories	Florida Bureau of Public Health Laboratories	Sarah Schmedes et al
USA/FL-BPHL-1756/2020	EPI_ISL_613749	2020-10-02	Florida Bureau of Public Health Laboratories	Florida Bureau of Public Health Laboratories	Sarah Schmedes et al
USA/FL-BPHL-1757/2020	EPI_ISL_613795	2020-10-02	Florida Bureau of Public Health Laboratories	Florida Bureau of Public Health Laboratories	Sarah Schmedes et al
USA/FL-BPHL-1758/2020	EPI_ISL_613866	2020-10-02	Florida Bureau of Public Health Laboratories	Florida Bureau of Public Health Laboratories	Sarah Schmedes et al
USA/FL-BPHL-1759/2020	EPI_ISL_613867	2020-10-02	Florida Bureau of Public Health Laboratories	Florida Bureau of Public Health Laboratories	Sarah Schmedes et al
USA/FL-BPHL-1760/2020	EPI_ISL_613868	2020-10-02	Florida Bureau of Public Health Laboratories	Florida Bureau of Public Health Laboratories	Sarah Schmedes et al
USA/FL-BPHL-1761/2020	EPI_ISL_613766	2020-10-02	Florida Bureau of Public Health Laboratories	Florida Bureau of Public Health Laboratories	Sarah Schmedes et al
USA/FL-BPHL-1762/2020	EPI_ISL_613869	2020-10-02	Florida Bureau of Public Health Laboratories	Florida Bureau of Public Health Laboratories	Sarah Schmedes et al
USA/FL-BPHL-1763/2020	EPI_ISL_613870	2020-10-02	Florida Bureau of Public Health Laboratories	Florida Bureau of Public Health Laboratories	Sarah Schmedes et al
USA/FL-BPHL-1764/2020	EPI_ISL_613713	2020-10-02	Florida Bureau of Public Health Laboratories	Florida Bureau of Public Health Laboratories	Sarah Schmedes et al
USA/FL-BPHL-1765/2020	EPI_ISL_613871	2020-10-04	Florida Bureau of Public Health Laboratories	Florida Bureau of Public Health Laboratories	Sarah Schmedes et al
USA/FL-BPHL-1766/2020	EPI_ISL_613872	2020-10-02	Florida Bureau of Public Health Laboratories	Florida Bureau of Public Health Laboratories	Sarah Schmedes et al
USA/FL-BPHL-1767/2020	EPI_ISL_613761	2020-10-05	Florida Bureau of Public Health Laboratories	Florida Bureau of Public Health Laboratories	Sarah Schmedes et al
USA/FL-BPHL-1768/2020	EPI_ISL_613873	2020-10-05	Florida Bureau of Public Health Laboratories	Florida Bureau of Public Health Laboratories	Sarah Schmedes et al
USA/FL-BPHL-1769/2020	EPI_ISL_613874	2020-07-29	Florida Bureau of Public Health Laboratories	Florida Bureau of Public Health Laboratories	Sarah Schmedes et al
USA/FL-BPHL-1770/2020	EPI_ISL_613875	2020-07-29	Florida Bureau of Public Health Laboratories	Florida Bureau of Public Health Laboratories	Sarah Schmedes et al
USA/FL-BPHL-1771/2020	EPI_ISL_613876	2020-07-29	Florida Bureau of Public Health Laboratories	Florida Bureau of Public Health Laboratories	Sarah Schmedes et al
USA/FL-BPHL-1772/2020	EPI_ISL_613877	2020-07-29	Florida Bureau of Public Health Laboratories	Florida Bureau of Public Health Laboratories	Sarah Schmedes et al
USA/FL-BPHL-1773/2020	EPI_ISL_613878	2020-07-29	Florida Bureau of Public Health Laboratories	Florida Bureau of Public Health Laboratories	Sarah Schmedes et al
USA/FL-BPHL-1774/2020	EPI_ISL_613879	2020-07-29	Florida Bureau of Public Health Laboratories	Florida Bureau of Public Health Laboratories	Sarah Schmedes et al
USA/FL-BPHL-1775/2020	EPI_ISL_613880	2020-07-29	Florida Bureau of Public Health Laboratories	Florida Bureau of Public Health Laboratories	Sarah Schmedes et al
USA/FL-BPHL-1776/2020	EPI_ISL_613794	2020-07-29	Florida Bureau of Public Health Laboratories	Florida Bureau of Public Health Laboratories	Sarah Schmedes et al
USA/FL-BPHL-1777/2020	EPI_ISL_613755	2020-07-29	Florida Bureau of Public Health Laboratories	Florida Bureau of Public Health Laboratories	Sarah Schmedes et al
USA/FL-BPHL-1778/2020	EPI_ISL_613881	2020-07-29	Florida Bureau of Public Health Laboratories	Florida Bureau of Public Health Laboratories	Sarah Schmedes et al
USA/FL-BPHL-1779/2020	EPI_ISL_613882	2020-07-30	Florida Bureau of Public Health Laboratories	Florida Bureau of Public Health Laboratories	Sarah Schmedes et al
USA/FL-BPHL-1780/2020	EPI_ISL_613883	2020-07-30	Florida Bureau of Public Health Laboratories	Florida Bureau of Public Health Laboratories	Sarah Schmedes et al
USA/FL-BPHL-1781/2020	EPI_ISL_613884	2020-07-30	Florida Bureau of Public Health Laboratories	Florida Bureau of Public Health Laboratories	Sarah Schmedes et al
USA/FL-BPHL-1782/2020	EPI_ISL_613885	2020-07-30	Florida Bureau of Public Health Laboratories	Florida Bureau of Public Health Laboratories	Sarah Schmedes et al
USA/FL-BPHL-1783/2020	EPI_ISL_613886	2020-07-29	Florida Bureau of Public Health Laboratories	Florida Bureau of Public Health Laboratories	Sarah Schmedes et al
USA/FL-BPHL-1784/2020	EPI_ISL_613887	2020-07-30	Florida Bureau of Public Health Laboratories	Florida Bureau of Public Health Laboratories	Sarah Schmedes et al
USA/FL-BPHL-1785/2020	EPI_ISL_613792	2020-07-30	Florida Bureau of Public Health Laboratories	Florida Bureau of Public Health Laboratories	Sarah Schmedes et al
USA/FL-BPHL-1786/2020	EPI_ISL_613888	2020-07-30	Florida Bureau of Public Health Laboratories	Florida Bureau of Public Health Laboratories	Sarah Schmedes et al
USA/FL-BPHL-1787/2020	EPI_ISL_613889	2020-07-30	Florida Bureau of Public Health Laboratories	Florida Bureau of Public Health Laboratories	Sarah Schmedes et al
USA/FL-BPHL-1788/2020	EPI_ISL_613890	2020-07-31	Florida Bureau of Public Health Laboratories	Florida Bureau of Public Health Laboratories	Sarah Schmedes et al
USA/FL-BPHL-1789/2020	EPI_ISL_613891	2020-07-31	Florida Bureau of Public Health Laboratories	Florida Bureau of Public Health Laboratories	Sarah Schmedes et al
USA/FL-BPHL-1790/2020	EPI_ISL_613892	2020-07-31	Florida Bureau of Public Health Laboratories	Florida Bureau of Public Health Laboratories	Sarah Schmedes et al
USA/FL-BPHL-1791/2020	EPI_ISL_613893	2020-07-31	Florida Bureau of Public Health Laboratories	Florida Bureau of Public Health Laboratories	Sarah Schmedes et al
USA/FL-BPHL-1792/2020	EPI_ISL_613894	2020-07-30	Florida Bureau of Public Health Laboratories	Florida Bureau of Public Health Laboratories	Sarah Schmedes et al
USA/FL-BPHL-1793/2020	EPI_ISL_613780	2020-07-31	Florida Bureau of Public Health Laboratories	Florida Bureau of Public Health Laboratories	Sarah Schmedes et al
USA/FL-BPHL-1794/2020	EPI_ISL_613797	2020-07-31	Florida Bureau of Public Health Laboratories	Florida Bureau of Public Health Laboratories	Sarah Schmedes et al
USA/FL-BPHL-1795/2020	EPI_ISL_613723	2020-07-31	Florida Bureau of Public Health Laboratories	Florida Bureau of Public Health Laboratories	Sarah Schmedes et al
USA/FL-BPHL-1796/2020	EPI_ISL_613895	2020-07-31	Florida Bureau of Public Health Laboratories	Florida Bureau of Public Health Laboratories	Sarah Schmedes et al
USA/FL-BPHL-1797/2020	EPI_ISL_613896	2020-07-31	Florida Bureau of Public Health Laboratories	Florida Bureau of Public Health Laboratories	Sarah Schmedes et al
USA/FL-BPHL-1798/2020	EPI_ISL_613897	2020-07-31	Florida Bureau of Public Health Laboratories	Florida Bureau of Public Health Laboratories	Sarah Schmedes et al
USA/FL-BPHL-1799/2020	EPI_ISL_613898	2020-07-31	Florida Bureau of Public Health Laboratories	Florida Bureau of Public Health Laboratories	Sarah Schmedes et al
USA/FL-BPHL-1800/2020	EPI_ISL_613899	2020-08-03	Florida Bureau of Public Health Laboratories	Florida Bureau of Public Health Laboratories	Sarah Schmedes et al
USA/FL-BPHL-1801/2020	EPI_ISL_613743	2020-08-03	Florida Bureau of Public Health Laboratories	Florida Bureau of Public Health Laboratories	Sarah Schmedes et al
USA/FL-BPHL-1802/2020	EPI_ISL_613812	2020-08-03	Florida Bureau of Public Health Laboratories	Florida Bureau of Public Health Laboratories	Sarah Schmedes et al
USA/FL-BPHL-1803/2020	EPI_ISL_613900	2020-08-03	Florida Bureau of Public Health Laboratories	Florida Bureau of Public Health Laboratories	Sarah Schmedes et al
USA/FL-BPHL-1804/2020	EPI_ISL_613901	2020-08-03	Florida Bureau of Public Health Laboratories	Florida Bureau of Public Health Laboratories	Sarah Schmedes et al
USA/FL-BPHL-1805/2020	EPI_ISL_613813	2020-08-03	Florida Bureau of Public Health Laboratories	Florida Bureau of Public Health Laboratories	Sarah Schmedes et al
USA/FL-BPHL-1806/2020	EPI_ISL_613902	2020-08-03	Florida Bureau of Public Health Laboratories	Florida Bureau of Public Health Laboratories	Sarah Schmedes et al
USA/FL-BPHL-1807/2020	EPI_ISL_613903	2020-08-03	Florida Bureau of Public Health Laboratories	Florida Bureau of Public Health Laboratories	Sarah Schmedes et al
USA/FL-BPHL-1808/2020	EPI_ISL_613762	2020-08-03	Florida Bureau of Public Health Laboratories	Florida Bureau of Public Health Laboratories	Sarah Schmedes et al
USA/FL-BPHL-1809/2020	EPI_ISL_613753	2020-08-04	Florida Bureau of Public Health Laboratories	Florida Bureau of Public Health Laboratories	Sarah Schmedes et al
USA/FL-BPHL-1810/2020	EPI_ISL_613728	2020-08-04	Florida Bureau of Public Health Laboratories	Florida Bureau of Public Health Laboratories	Sarah Schmedes et al
USA/FL-BPHL-1811/2020	EPI_ISL_613821	2020-04-02	Florida Bureau of Public Health Laboratories	Florida Bureau of Public Health Laboratories	Sarah Schmedes et al
USA/FL-BPHL-1812/2020	EPI_ISL_613719	2020-04-02	Florida Bureau of Public Health Laboratories	Florida Bureau of Public Health Laboratories	Sarah Schmedes et al
USA/FL-BPHL-1813/2020	EPI_ISL_613717	2020-04-03	Florida Bureau of Public Health Laboratories	Florida Bureau of Public Health Laboratories	Sarah Schmedes et al
USA/FL-BPHL-1814/2020	EPI_ISL_613815	2020-04-03	Florida Bureau of Public Health Laboratories	Florida Bureau of Public Health Laboratories	Sarah Schmedes et al
USA/FL-BPHL-1815/2020	EPI_ISL_613904	2020-04-07	Florida Bureau of Public Health Laboratories	Florida Bureau of Public Health Laboratories	Sarah Schmedes et al
USA/FL-BPHL-1816/2020	EPI_ISL_613905	2020-04-08	Florida Bureau of Public Health Laboratories	Florida Bureau of Public Health Laboratories	Sarah Schmedes et al
USA/FL-BPHL-1817/2020	EPI_ISL_613906	2020-04-08	Florida Bureau of Public Health Laboratories	Florida Bureau of Public Health Laboratories	Sarah Schmedes et al
USA/FL-BPHL-1818/2020	EPI_ISL_613907	2020-04-08	Florida Bureau of Public Health Laboratories	Florida Bureau of Public Health Laboratories	Sarah Schmedes et al
USA/FL-BPHL-1819/2020	EPI_ISL_613824	2020-04-08	Florida Bureau of Public Health Laboratories	Florida Bureau of Public Health Laboratories	Sarah Schmedes et al
USA/FL-BPHL-1820/2020	EPI_ISL_613908	2020-04-08	Florida Bureau of Public Health Laboratories	Florida Bureau of Public Health Laboratories	Sarah Schmedes et al
USA/FL-BPHL-1821/2020	EPI_ISL_613814	2020-04-08	Florida Bureau of Public Health Laboratories	Florida Bureau of Public Health Laboratories	Sarah Schmedes et al
USA/FL-BPHL-1822/2020	EPI_ISL_613909	2020-04-08	Florida Bureau of Public Health Laboratories	Florida Bureau of Public Health Laboratories	Sarah Schmedes et al
USA/FL-BPHL-1823/2020	EPI_ISL_613910	2020-04-08	Florida Bureau of Public Health Laboratories	Florida Bureau of Public Health Laboratories	Sarah Schmedes et al
USA/FL-BPHL-1824/2020	EPI_ISL_613911	2020-04-08	Florida Bureau of Public Health Laboratories	Florida Bureau of Public Health Laboratories	Sarah Schmedes et al
USA/FL-BPHL-1825/2020	EPI_ISL_613912	2020-04-08	Florida Bureau of Public Health Laboratories	Florida Bureau of Public Health Laboratories	Sarah Schmedes et al
USA/FL-BPHL-1826/2020	EPI_ISL_613744	2020-04-08	Florida Bureau of Public Health Laboratories	Florida Bureau of Public Health Laboratories	Sarah Schmedes et al
USA/FL-BPHL-1827/2020	EPI_ISL_613913	2020-04-08	Florida Bureau of Public Health Laboratories	Florida Bureau of Public Health Laboratories	Sarah Schmedes et al
USA/FL-BPHL-1828/2020	EPI_ISL_613914	2020-04-08	Florida Bureau of Public Health Laboratories	Florida Bureau of Public Health Laboratories	Sarah Schmedes et al
USA/FL-BPHL-1829/2020	EPI_ISL_613731	2020-04-08	Florida Bureau of Public Health Laboratories	Florida Bureau of Public Health Laboratories	Sarah Schmedes et al
USA/FL-BPHL-1830/2020	EPI_ISL_613915	2020-04-08	Florida Bureau of Public Health Laboratories	Florida Bureau of Public Health Laboratories	Sarah Schmedes et al
USA/FL-BPHL-1831/2020	EPI_ISL_613825	2020-04-08	Florida Bureau of Public Health Laboratories	Florida Bureau of Public Health Laboratories	Sarah Schmedes et al
USA/FL-BPHL-1832/2020	EPI_ISL_613736	2020-04-08	Florida Bureau of Public Health Laboratories	Florida Bureau of Public Health Laboratories	Sarah Schmedes et al
USA/FL-BPHL-1833/2020	EPI_ISL_613916	2020-04-06	Florida Bureau of Public Health Laboratories	Florida Bureau of Public Health Laboratories	Sarah Schmedes et al
USA/FL-BPHL-1834/2020	EPI_ISL_613917	2020-04-09	Florida Bureau of Public Health Laboratories	Florida Bureau of Public Health Laboratories	Sarah Schmedes et al
USA/FL-BPHL-1835/2020	EPI_ISL_613746	2020-04-09	Florida Bureau of Public Health Laboratories	Florida Bureau of Public Health Laboratories	Sarah Schmedes et al
USA/FL-BPHL-1836/2020	EPI_ISL_613767	2020-04-09	Florida Bureau of Public Health Laboratories	Florida Bureau of Public Health Laboratories	Sarah Schmedes et al
USA/FL-BPHL-1837/2020	EPI_ISL_613918	2020-04-09	Florida Bureau of Public Health Laboratories	Florida Bureau of Public Health Laboratories	Sarah Schmedes et al
USA/FL-BPHL-1838/2020	EPI_ISL_613738	2020-04-09	Florida Bureau of Public Health Laboratories	Florida Bureau of Public Health Laboratories	Sarah Schmedes et al
USA/FL-BPHL-1839/2020	EPI_ISL_613919	2020-04-09	Florida Bureau of Public Health Laboratories	Florida Bureau of Public Health Laboratories	Sarah Schmedes et al
USA/FL-BPHL-1840/2020	EPI_ISL_613920	2020-04-09	Florida Bureau of Public Health Laboratories	Florida Bureau of Public Health Laboratories	Sarah Schmedes et al
USA/FL-BPHL-1841/2020	EPI_ISL_613921	2020-04-08	Florida Bureau of Public Health Laboratories	Florida Bureau of Public Health Laboratories	Sarah Schmedes et al
USA/FL-BPHL-1842/2020	EPI_ISL_613922	2020-04-09	Florida Bureau of Public Health Laboratories	Florida Bureau of Public Health Laboratories	Sarah Schmedes et al
USA/FL-BPHL-1843/2020	EPI_ISL_613923	2020-04-09	Florida Bureau of Public Health Laboratories	Florida Bureau of Public Health Laboratories	Sarah Schmedes et al
USA/FL-BPHL-1844/2020	EPI_ISL_613924	2020-04-10	Florida Bureau of Public Health Laboratories	Florida Bureau of Public Health Laboratories	Sarah Schmedes et al
USA/FL-BPHL-1845/2020	EPI_ISL_613925	2020-04-09	Florida Bureau of Public Health Laboratories	Florida Bureau of Public Health Laboratories	Sarah Schmedes et al
USA/FL-BPHL-1846/2020	EPI_ISL_613926	2020-04-09	Florida Bureau of Public Health Laboratories	Florida Bureau of Public Health Laboratories	Sarah Schmedes et al
USA/FL-BPHL-1847/2020	EPI_ISL_613927	2020-04-09	Florida Bureau of Public Health Laboratories	Florida Bureau of Public Health Laboratories	Sarah Schmedes et al
USA/FL-BPHL-1848/2020	EPI_ISL_613928	2020-04-09	Florida Bureau of Public Health Laboratories	Florida Bureau of Public Health Laboratories	Sarah Schmedes et al
USA/FL-BPHL-1849/2020	EPI_ISL_613929	2020-04-09	Florida Bureau of Public Health Laboratories	Florida Bureau of Public Health Laboratories	Sarah Schmedes et al
USA/FL-BPHL-1850/2020	EPI_ISL_613930	2020-04-09	Florida Bureau of Public Health Laboratories	Florida Bureau of Public Health Laboratories	Sarah Schmedes et al
USA/FL-BPHL-1851/2020	EPI_ISL_613931	2020-04-09	Florida Bureau of Public Health Laboratories	Florida Bureau of Public Health Laboratories	Sarah Schmedes et al
USA/FL-BPHL-1852/2020	EPI_ISL_613932	2020-04-06	Florida Bureau of Public Health Laboratories	Florida Bureau of Public Health Laboratories	Sarah Schmedes et al
USA/FL-BPHL-1853/2020	EPI_ISL_613933	2020-04-09	Florida Bureau of Public Health Laboratories	Florida Bureau of Public Health Laboratories	Sarah Schmedes et al
USA/FL-BPHL-1854/2020	EPI_ISL_613934	2020-04-06	Florida Bureau of Public Health Laboratories	Florida Bureau of Public Health Laboratories	Sarah Schmedes et al
USA/FL-BPHL-1855/2020	EPI_ISL_613935	2020-04-09	Florida Bureau of Public Health Laboratories	Florida Bureau of Public Health Laboratories	Sarah Schmedes et al
USA/FL-BPHL-1856/2020	EPI_ISL_613714	2020-04-10	Florida Bureau of Public Health Laboratories	Florida Bureau of Public Health Laboratories	Sarah Schmedes et al
USA/FL-BPHL-1857/2020	EPI_ISL_613758	2020-04-10	Florida Bureau of Public Health Laboratories	Florida Bureau of Public Health Laboratories	Sarah Schmedes et al
USA/FL-BPHL-1858/2020	EPI_ISL_613936	2020-04-10	Florida Bureau of Public Health Laboratories	Florida Bureau of Public Health Laboratories	Sarah Schmedes et al
USA/FL-BPHL-1859/2020	EPI_ISL_613937	2020-04-10	Florida Bureau of Public Health Laboratories	Florida Bureau of Public Health Laboratories	Sarah Schmedes et al
USA/FL-BPHL-1860/2020	EPI_ISL_613938	2020-04-10	Florida Bureau of Public Health Laboratories	Florida Bureau of Public Health Laboratories	Sarah Schmedes et al
USA/FL-BPHL-1861/2020	EPI_ISL_613939	2020-04-10	Florida Bureau of Public Health Laboratories	Florida Bureau of Public Health Laboratories	Sarah Schmedes et al
USA/FL-BPHL-1862/2020	EPI_ISL_613940	2020-04-10	Florida Bureau of Public Health Laboratories	Florida Bureau of Public Health Laboratories	Sarah Schmedes et al
USA/FL-BPHL-1863/2020	EPI_ISL_613941	2020-04-10	Florida Bureau of Public Health Laboratories	Florida Bureau of Public Health Laboratories	Sarah Schmedes et al
USA/FL-BPHL-1864/2020	EPI_ISL_613942	2020-04-10	Florida Bureau of Public Health Laboratories	Florida Bureau of Public Health Laboratories	Sarah Schmedes et al
USA/FL-BPHL-1865/2020	EPI_ISL_613943	2020-04-09	Florida Bureau of Public Health Laboratories	Florida Bureau of Public Health Laboratories	Sarah Schmedes et al
USA/FL-BPHL-1866/2020	EPI_ISL_613944	2020-04-09	Florida Bureau of Public Health Laboratories	Florida Bureau of Public Health Laboratories	Sarah Schmedes et al
USA/FL-BPHL-1867/2020	EPI_ISL_613757	2020-04-09	Florida Bureau of Public Health Laboratories	Florida Bureau of Public Health Laboratories	Sarah Schmedes et al
USA/FL-BPHL-1868/2020	EPI_ISL_613765	2020-04-09	Florida Bureau of Public Health Laboratories	Florida Bureau of Public Health Laboratories	Sarah Schmedes et al
USA/FL-BPHL-1869/2020	EPI_ISL_613945	2020-04-09	Florida Bureau of Public Health Laboratories	Florida Bureau of Public Health Laboratories	Sarah Schmedes et al
USA/FL-BPHL-1870/2020	EPI_ISL_613946	2020-04-09	Florida Bureau of Public Health Laboratories	Florida Bureau of Public Health Laboratories	Sarah Schmedes et al
USA/FL-BPHL-1871/2020	EPI_ISL_613947	2020-04-09	Florida Bureau of Public Health Laboratories	Florida Bureau of Public Health Laboratories	Sarah Schmedes et al
USA/FL-BPHL-1872/2020	EPI_ISL_613948	2020-04-09	Florida Bureau of Public Health Laboratories	Florida Bureau of Public Health Laboratories	Sarah Schmedes et al
USA/FL-BPHL-1873/2020	EPI_ISL_613818	2020-04-04	Florida Bureau of Public Health Laboratories	Florida Bureau of Public Health Laboratories	Sarah Schmedes et al
USA/FL-BPHL-1874/2020	EPI_ISL_613784	2020-04-03	Florida Bureau of Public Health Laboratories	Florida Bureau of Public Health Laboratories	Sarah Schmedes et al
USA/FL-BPHL-1875/2020	EPI_ISL_613776	2020-04-06	Florida Bureau of Public Health Laboratories	Florida Bureau of Public Health Laboratories	Sarah Schmedes et al
USA/FL-BPHL-1876/2020	EPI_ISL_613779	2020-04-06	Florida Bureau of Public Health Laboratories	Florida Bureau of Public Health Laboratories	Sarah Schmedes et al
USA/FL-BPHL-1877/2020	EPI_ISL_613800	2020-04-08	Florida Bureau of Public Health Laboratories	Florida Bureau of Public Health Laboratories	Sarah Schmedes et al
USA/FL-BPHL-1878/2020	EPI_ISL_613819	2020-04-06	Florida Bureau of Public Health Laboratories	Florida Bureau of Public Health Laboratories	Sarah Schmedes et al
USA/FL-BPHL-1879/2020	EPI_ISL_613803	2020-04-07	Florida Bureau of Public Health Laboratories	Florida Bureau of Public Health Laboratories	Sarah Schmedes et al
USA/FL-BPHL-1880/2020	EPI_ISL_613817	2020-04-07	Florida Bureau of Public Health Laboratories	Florida Bureau of Public Health Laboratories	Sarah Schmedes et al
USA/FL-BPHL-1881/2020	EPI_ISL_613823	2020-04-07	Florida Bureau of Public Health Laboratories	Florida Bureau of Public Health Laboratories	Sarah Schmedes et al
USA/FL-BPHL-1882/2020	EPI_ISL_613806	2020-04-07	Florida Bureau of Public Health Laboratories	Florida Bureau of Public Health Laboratories	Sarah Schmedes et al
USA/FL-BPHL-1883/2020	EPI_ISL_613810	2020-04-07	Florida Bureau of Public Health Laboratories	Florida Bureau of Public Health Laboratories	Sarah Schmedes et al
USA/FL-BPHL-1884/2020	EPI_ISL_613782	2020-04-07	Florida Bureau of Public Health Laboratories	Florida Bureau of Public Health Laboratories	Sarah Schmedes et al
USA/FL-BPHL-1885/2020	EPI_ISL_613783	2020-06-23	Florida Bureau of Public Health Laboratories	Florida Bureau of Public Health Laboratories	Sarah Schmedes et al
USA/FL-BPHL-1886/2020	EPI_ISL_613712	2020-07-13	Florida Bureau of Public Health Laboratories	Florida Bureau of Public Health Laboratories	Sarah Schmedes et al
USA/FL-BPHL-1887/2020	EPI_ISL_613716	2020-07-14	Florida Bureau of Public Health Laboratories	Florida Bureau of Public Health Laboratories	Sarah Schmedes et al
USA/FL-BPHL-1888/2020	EPI_ISL_613730	2020-07-14	Florida Bureau of Public Health Laboratories	Florida Bureau of Public Health Laboratories	Sarah Schmedes et al
USA/FL-BPHL-1889/2020	EPI_ISL_613949	2020-07-14	Florida Bureau of Public Health Laboratories	Florida Bureau of Public Health Laboratories	Sarah Schmedes et al
USA/FL-BPHL-1890/2020	EPI_ISL_613735	2020-07-14	Florida Bureau of Public Health Laboratories	Florida Bureau of Public Health Laboratories	Sarah Schmedes et al
USA/FL-BPHL-1891/2020	EPI_ISL_613715	2020-07-14	Florida Bureau of Public Health Laboratories	Florida Bureau of Public Health Laboratories	Sarah Schmedes et al
USA/FL-BPHL-1892/2020	EPI_ISL_613838	2020-07-14	Florida Bureau of Public Health Laboratories	Florida Bureau of Public Health Laboratories	Sarah Schmedes et al
USA/FL-BPHL-1893/2020	EPI_ISL_613745	2020-07-14	Florida Bureau of Public Health Laboratories	Florida Bureau of Public Health Laboratories	Sarah Schmedes et al
USA/FL-BPHL-1894/2020	EPI_ISL_613763	2020-07-15	Florida Bureau of Public Health Laboratories	Florida Bureau of Public Health Laboratories	Sarah Schmedes et al
USA/FL-BPHL-1895/2020	EPI_ISL_613769	2020-07-15	Florida Bureau of Public Health Laboratories	Florida Bureau of Public Health Laboratories	Sarah Schmedes et al
USA/FL-BPHL-1896/2020	EPI_ISL_613770	2020-07-15	Florida Bureau of Public Health Laboratories	Florida Bureau of Public Health Laboratories	Sarah Schmedes et al
USA/FL-BPHL-1897/2020	EPI_ISL_613829	2020-07-14	Florida Bureau of Public Health Laboratories	Florida Bureau of Public Health Laboratories	Sarah Schmedes et al
USA/FL-BPHL-1898/2020	EPI_ISL_613808	2020-07-14	Florida Bureau of Public Health Laboratories	Florida Bureau of Public Health Laboratories	Sarah Schmedes et al
USA/FL-BPHL-1899/2020	EPI_ISL_613826	2020-07-15	Florida Bureau of Public Health Laboratories	Florida Bureau of Public Health Laboratories	Sarah Schmedes et al
USA/FL-BPHL-1900/2020	EPI_ISL_613739	2020-07-15	Florida Bureau of Public Health Laboratories	Florida Bureau of Public Health Laboratories	Sarah Schmedes et al
USA/FL-BPHL-1901/2020	EPI_ISL_613835	2020-07-17	Florida Bureau of Public Health Laboratories	Florida Bureau of Public Health Laboratories	Sarah Schmedes et al
USA/FL-BPHL-1902/2020	EPI_ISL_613764	2020-07-17	Florida Bureau of Public Health Laboratories	Florida Bureau of Public Health Laboratories	Sarah Schmedes et al
USA/FL-BPHL-1903/2020	EPI_ISL_613831	2020-07-17	Florida Bureau of Public Health Laboratories	Florida Bureau of Public Health Laboratories	Sarah Schmedes et al
USA/FL-BPHL-1904/2020	EPI_ISL_613732	2020-07-17	Florida Bureau of Public Health Laboratories	Florida Bureau of Public Health Laboratories	Sarah Schmedes et al
USA/FL-BPHL-1905/2020	EPI_ISL_613832	2020-07-17	Florida Bureau of Public Health Laboratories	Florida Bureau of Public Health Laboratories	Sarah Schmedes et al
USA/FL-BPHL-1906/2020	EPI_ISL_613833	2020-07-17	Florida Bureau of Public Health Laboratories	Florida Bureau of Public Health Laboratories	Sarah Schmedes et al
USA/FL-BPHL-1907/2020	EPI_ISL_613768	2020-07-17	Florida Bureau of Public Health Laboratories	Florida Bureau of Public Health Laboratories	Sarah Schmedes et al
USA/FL-BPHL-1908/2020	EPI_ISL_613759	2020-07-17	Florida Bureau of Public Health Laboratories	Florida Bureau of Public Health Laboratories	Sarah Schmedes et al
USA/FL-BPHL-1909/2020	EPI_ISL_613727	2020-07-17	Florida Bureau of Public Health Laboratories	Florida Bureau of Public Health Laboratories	Sarah Schmedes et al
USA/FL-BPHL-1910/2020	EPI_ISL_613834	2020-07-17	Florida Bureau of Public Health Laboratories	Florida Bureau of Public Health Laboratories	Sarah Schmedes et al
USA/FL-BPHL-1911/2020	EPI_ISL_613726	2020-07-17	Florida Bureau of Public Health Laboratories	Florida Bureau of Public Health Laboratories	Sarah Schmedes et al
USA/FL-BPHL-1912/2020	EPI_ISL_613772	2020-07-17	Florida Bureau of Public Health Laboratories	Florida Bureau of Public Health Laboratories	Sarah Schmedes et al
USA/FL-BPHL-1913/2020	EPI_ISL_613805	2020-07-20	Florida Bureau of Public Health Laboratories	Florida Bureau of Public Health Laboratories	Sarah Schmedes et al
USA/FL-BPHL-1914/2020	EPI_ISL_613742	2020-07-20	Florida Bureau of Public Health Laboratories	Florida Bureau of Public Health Laboratories	Sarah Schmedes et al
USA/FL-BPHL-1915/2020	EPI_ISL_613771	2020-07-20	Florida Bureau of Public Health Laboratories	Florida Bureau of Public Health Laboratories	Sarah Schmedes et al
USA/FL-BPHL-1916/2020	EPI_ISL_613777	2020-07-20	Florida Bureau of Public Health Laboratories	Florida Bureau of Public Health Laboratories	Sarah Schmedes et al
USA/FL-BPHL-1917/2020	EPI_ISL_613787	2020-07-21	Florida Bureau of Public Health Laboratories	Florida Bureau of Public Health Laboratories	Sarah Schmedes et al
USA/FL-BPHL-1918/2020	EPI_ISL_613836	2020-07-21	Florida Bureau of Public Health Laboratories	Florida Bureau of Public Health Laboratories	Sarah Schmedes et al
USA/FL-BPHL-1919/2020	EPI_ISL_613791	2020-07-21	Florida Bureau of Public Health Laboratories	Florida Bureau of Public Health Laboratories	Sarah Schmedes et al
USA/FL-BPHL-1920/2020	EPI_ISL_613816	2020-07-22	Florida Bureau of Public Health Laboratories	Florida Bureau of Public Health Laboratories	Sarah Schmedes et al
USA/FL-BPHL-1921/2020	EPI_ISL_613773	2020-07-22	Florida Bureau of Public Health Laboratories	Florida Bureau of Public Health Laboratories	Sarah Schmedes et al
USA/FL-BPHL-1922/2020	EPI_ISL_613809	2020-07-22	Florida Bureau of Public Health Laboratories	Florida Bureau of Public Health Laboratories	Sarah Schmedes et al
USA/FL-BPHL-1923/2020	EPI_ISL_613807	2020-07-22	Florida Bureau of Public Health Laboratories	Florida Bureau of Public Health Laboratories	Sarah Schmedes et al
USA/FL-BPHL-1924/2020	EPI_ISL_613747	2020-07-23	Florida Bureau of Public Health Laboratories	Florida Bureau of Public Health Laboratories	Sarah Schmedes et al
USA/FL-BPHL-1925/2020	EPI_ISL_613720	2020-07-28	Florida Bureau of Public Health Laboratories	Florida Bureau of Public Health Laboratories	Sarah Schmedes et al
USA/FL-BPHL-1926/2020	EPI_ISL_613840	2020-07-28	Florida Bureau of Public Health Laboratories	Florida Bureau of Public Health Laboratories	Sarah Schmedes et al
USA/FL-BPHL-1927/2020	EPI_ISL_613724	2020-07-29	Florida Bureau of Public Health Laboratories	Florida Bureau of Public Health Laboratories	Sarah Schmedes et al
USA/FL-BPHL-1928/2020	EPI_ISL_613820	2020-07-29	Florida Bureau of Public Health Laboratories	Florida Bureau of Public Health Laboratories	Sarah Schmedes et al
USA/FL-BPHL-1929/2020	EPI_ISL_613830	2020-07-30	Florida Bureau of Public Health Laboratories	Florida Bureau of Public Health Laboratories	Sarah Schmedes et al
USA/FL-BPHL-1930/2020	EPI_ISL_613786	2020-07-30	Florida Bureau of Public Health Laboratories	Florida Bureau of Public Health Laboratories	Sarah Schmedes et al
USA/FL-BPHL-1931/2020	EPI_ISL_613950	2020-07-29	Florida Bureau of Public Health Laboratories	Florida Bureau of Public Health Laboratories	Sarah Schmedes et al
USA/FL-BPHL-1932/2020	EPI_ISL_613841	2020-07-31	Florida Bureau of Public Health Laboratories	Florida Bureau of Public Health Laboratories	Sarah Schmedes et al
USA/FL-BPHL-1933/2020	EPI_ISL_613842	2020-07-31	Florida Bureau of Public Health Laboratories	Florida Bureau of Public Health Laboratories	Sarah Schmedes et al
USA/FL-BPHL-1934/2020	EPI_ISL_613789	2020-07-31	Florida Bureau of Public Health Laboratories	Florida Bureau of Public Health Laboratories	Sarah Schmedes et al
USA/FL-BPHL-1935/2020	EPI_ISL_613827	2020-08-04	Florida Bureau of Public Health Laboratories	Florida Bureau of Public Health Laboratories	Sarah Schmedes et al
USA/FL-BPHL-1936/2020	EPI_ISL_613788	2020-04-08	Florida Bureau of Public Health Laboratories	Florida Bureau of Public Health Laboratories	Sarah Schmedes et al
USA/FL-BPHL-1937/2020	EPI_ISL_613804	2020-04-08	Florida Bureau of Public Health Laboratories	Florida Bureau of Public Health Laboratories	Sarah Schmedes et al
USA/FL-BPHL-1938/2020	EPI_ISL_613798	2020-04-08	Florida Bureau of Public Health Laboratories	Florida Bureau of Public Health Laboratories	Sarah Schmedes et al
USA/FL-BPHL-1939/2020	EPI_ISL_613781	2020-04-07	Florida Bureau of Public Health Laboratories	Florida Bureau of Public Health Laboratories	Sarah Schmedes et al
USA/FL-BPHL-1940/2020	EPI_ISL_613775	2020-04-08	Florida Bureau of Public Health Laboratories	Florida Bureau of Public Health Laboratories	Sarah Schmedes et al
USA/FL-BPHL-1941/2020	EPI_ISL_613811	2020-04-08	Florida Bureau of Public Health Laboratories	Florida Bureau of Public Health Laboratories	Sarah Schmedes et al
USA/FL-BPHL-1942/2020	EPI_ISL_613734	2020-04-09	Florida Bureau of Public Health Laboratories	Florida Bureau of Public Health Laboratories	Sarah Schmedes et al
USA/FL-BPHL-1943/2020	EPI_ISL_613802	2020-04-09	Florida Bureau of Public Health Laboratories	Florida Bureau of Public Health Laboratories	Sarah Schmedes et al
USA/FL-BPHL-1944/2020	EPI_ISL_614247	2020-04-10	Florida Bureau of Public Health Laboratories	Florida Bureau of Public Health Laboratories	Sarah Schmedes et al
USA/FL-BPHL-1945/2020	EPI_ISL_653098	2020-04-09	Florida Bureau of Public Health Laboratories	Florida Bureau of Public Health Laboratories	Sarah Schmedes et al
USA/FL-BPHL-1946/2020	EPI_ISL_653099	2020-04-11	Florida Bureau of Public Health Laboratories	Florida Bureau of Public Health Laboratories	Sarah Schmedes et al
USA/FL-BPHL-1947/2020	EPI_ISL_653100	2020-04-10	Florida Bureau of Public Health Laboratories	Florida Bureau of Public Health Laboratories	Sarah Schmedes et al
USA/FL-BPHL-1948/2020	EPI_ISL_653101	2020-04-10	Florida Bureau of Public Health Laboratories	Florida Bureau of Public Health Laboratories	Sarah Schmedes et al
USA/FL-BPHL-1949/2020	EPI_ISL_653102	2020-04-10	Florida Bureau of Public Health Laboratories	Florida Bureau of Public Health Laboratories	Sarah Schmedes et al
USA/FL-BPHL-1950/2020	EPI_ISL_653103	2020-04-11	Florida Bureau of Public Health Laboratories	Florida Bureau of Public Health Laboratories	Sarah Schmedes et al
USA/FL-BPHL-1951/2020	EPI_ISL_653104	2020-04-11	Florida Bureau of Public Health Laboratories	Florida Bureau of Public Health Laboratories	Sarah Schmedes et al
USA/FL-BPHL-1952/2020	EPI_ISL_653105	2020-04-11	Florida Bureau of Public Health Laboratories	Florida Bureau of Public Health Laboratories	Sarah Schmedes et al
USA/FL-BPHL-1953/2020	EPI_ISL_653106	2020-04-11	Florida Bureau of Public Health Laboratories	Florida Bureau of Public Health Laboratories	Sarah Schmedes et al
USA/FL-BPHL-1954/2020	EPI_ISL_653107	2020-04-11	Florida Bureau of Public Health Laboratories	Florida Bureau of Public Health Laboratories	Sarah Schmedes et al
USA/FL-BPHL-1955/2020	EPI_ISL_653108	2020-04-11	Florida Bureau of Public Health Laboratories	Florida Bureau of Public Health Laboratories	Sarah Schmedes et al
USA/FL-BPHL-1956/2020	EPI_ISL_653109	2020-04-11	Florida Bureau of Public Health Laboratories	Florida Bureau of Public Health Laboratories	Sarah Schmedes et al
USA/FL-BPHL-1957/2020	EPI_ISL_653110	2020-04-13	Florida Bureau of Public Health Laboratories	Florida Bureau of Public Health Laboratories	Sarah Schmedes et al
USA/FL-BPHL-1958/2020	EPI_ISL_653111	2020-04-13	Florida Bureau of Public Health Laboratories	Florida Bureau of Public Health Laboratories	Sarah Schmedes et al
USA/FL-BPHL-1959/2020	EPI_ISL_653112	2020-04-13	Florida Bureau of Public Health Laboratories	Florida Bureau of Public Health Laboratories	Sarah Schmedes et al
USA/FL-BPHL-1960/2020	EPI_ISL_653113	2020-04-12	Florida Bureau of Public Health Laboratories	Florida Bureau of Public Health Laboratories	Sarah Schmedes et al
USA/FL-BPHL-1961/2020	EPI_ISL_653114	2020-04-13	Florida Bureau of Public Health Laboratories	Florida Bureau of Public Health Laboratories	Sarah Schmedes et al
USA/FL-BPHL-1962/2020	EPI_ISL_653115	2020-04-13	Florida Bureau of Public Health Laboratories	Florida Bureau of Public Health Laboratories	Sarah Schmedes et al
USA/FL-BPHL-1963/2020	EPI_ISL_653116	2020-04-13	Florida Bureau of Public Health Laboratories	Florida Bureau of Public Health Laboratories	Sarah Schmedes et al
USA/FL-BPHL-1964/2020	EPI_ISL_653117	2020-04-10	Florida Bureau of Public Health Laboratories	Florida Bureau of Public Health Laboratories	Sarah Schmedes et al
USA/FL-BPHL-1965/2020	EPI_ISL_653118	2020-04-14	Florida Bureau of Public Health Laboratories	Florida Bureau of Public Health Laboratories	Sarah Schmedes et al
USA/FL-BPHL-1966/2020	EPI_ISL_653119	2020-04-13	Florida Bureau of Public Health Laboratories	Florida Bureau of Public Health Laboratories	Sarah Schmedes et al
USA/FL-BPHL-1967/2020	EPI_ISL_653120	2020-04-14	Florida Bureau of Public Health Laboratories	Florida Bureau of Public Health Laboratories	Sarah Schmedes et al
USA/FL-BPHL-1968/2020	EPI_ISL_653121	2020-04-15	Florida Bureau of Public Health Laboratories	Florida Bureau of Public Health Laboratories	Sarah Schmedes et al
USA/FL-BPHL-1969/2020	EPI_ISL_653122	2020-04-15	Florida Bureau of Public Health Laboratories	Florida Bureau of Public Health Laboratories	Sarah Schmedes et al
USA/FL-BPHL-1970/2020	EPI_ISL_653123	2020-04-16	Florida Bureau of Public Health Laboratories	Florida Bureau of Public Health Laboratories	Sarah Schmedes et al
USA/FL-BPHL-1971/2020	EPI_ISL_653124	2020-04-16	Florida Bureau of Public Health Laboratories	Florida Bureau of Public Health Laboratories	Sarah Schmedes et al
USA/FL-BPHL-1972/2020	EPI_ISL_653125	2020-04-16	Florida Bureau of Public Health Laboratories	Florida Bureau of Public Health Laboratories	Sarah Schmedes et al
USA/FL-BPHL-1973/2020	EPI_ISL_653126	2020-04-16	Florida Bureau of Public Health Laboratories	Florida Bureau of Public Health Laboratories	Sarah Schmedes et al
USA/FL-BPHL-1974/2020	EPI_ISL_653127	2020-04-16	Florida Bureau of Public Health Laboratories	Florida Bureau of Public Health Laboratories	Sarah Schmedes et al
USA/FL-BPHL-1975/2020	EPI_ISL_653128	2020-04-13	Florida Bureau of Public Health Laboratories	Florida Bureau of Public Health Laboratories	Sarah Schmedes et al
USA/FL-BPHL-1976/2020	EPI_ISL_653129	2020-04-16	Florida Bureau of Public Health Laboratories	Florida Bureau of Public Health Laboratories	Sarah Schmedes et al
USA/FL-BPHL-1977/2020	EPI_ISL_653130	2020-04-17	Florida Bureau of Public Health Laboratories	Florida Bureau of Public Health Laboratories	Sarah Schmedes et al
USA/FL-BPHL-1978/2020	EPI_ISL_653131	2020-04-17	Florida Bureau of Public Health Laboratories	Florida Bureau of Public Health Laboratories	Sarah Schmedes et al
USA/FL-BPHL-1979/2020	EPI_ISL_653132	2020-04-17	Florida Bureau of Public Health Laboratories	Florida Bureau of Public Health Laboratories	Sarah Schmedes et al
USA/FL-BPHL-1980/2020	EPI_ISL_653133	2020-04-17	Florida Bureau of Public Health Laboratories	Florida Bureau of Public Health Laboratories	Sarah Schmedes et al
USA/FL-BPHL-1981/2020	EPI_ISL_653134	2020-04-17	Florida Bureau of Public Health Laboratories	Florida Bureau of Public Health Laboratories	Sarah Schmedes et al
USA/FL-BPHL-1982/2020	EPI_ISL_653135	2020-04-17	Florida Bureau of Public Health Laboratories	Florida Bureau of Public Health Laboratories	Sarah Schmedes et al
USA/FL-BPHL-1983/2020	EPI_ISL_653136	2020-04-17	Florida Bureau of Public Health Laboratories	Florida Bureau of Public Health Laboratories	Sarah Schmedes et al
USA/FL-BPHL-1984/2020	EPI_ISL_653137	2020-04-17	Florida Bureau of Public Health Laboratories	Florida Bureau of Public Health Laboratories	Sarah Schmedes et al
USA/FL-BPHL-1985/2020	EPI_ISL_653138	2020-04-17	Florida Bureau of Public Health Laboratories	Florida Bureau of Public Health Laboratories	Sarah Schmedes et al
USA/FL-BPHL-1986/2020	EPI_ISL_653139	2020-04-18	Florida Bureau of Public Health Laboratories	Florida Bureau of Public Health Laboratories	Sarah Schmedes et al
USA/FL-BPHL-1987/2020	EPI_ISL_653140	2020-04-19	Florida Bureau of Public Health Laboratories	Florida Bureau of Public Health Laboratories	Sarah Schmedes et al
USA/FL-BPHL-1988/2020	EPI_ISL_653141	2020-04-18	Florida Bureau of Public Health Laboratories	Florida Bureau of Public Health Laboratories	Sarah Schmedes et al
USA/FL-BPHL-1989/2020	EPI_ISL_653142	2020-04-17	Florida Bureau of Public Health Laboratories	Florida Bureau of Public Health Laboratories	Sarah Schmedes et al
USA/FL-BPHL-1990/2020	EPI_ISL_653143	2020-04-10	Florida Bureau of Public Health Laboratories	Florida Bureau of Public Health Laboratories	Sarah Schmedes et al
USA/FL-BPHL-1991/2020	EPI_ISL_653144	2020-04-15	Florida Bureau of Public Health Laboratories	Florida Bureau of Public Health Laboratories	Sarah Schmedes et al
USA/FL-BPHL-1992/2020	EPI_ISL_653145	2020-04-16	Florida Bureau of Public Health Laboratories	Florida Bureau of Public Health Laboratories	Sarah Schmedes et al
USA/FL-BPHL-1993/2020	EPI_ISL_653146	2020-04-16	Florida Bureau of Public Health Laboratories	Florida Bureau of Public Health Laboratories	Sarah Schmedes et al
USA/FL-BPHL-1994/2020	EPI_ISL_653147	2020-04-16	Florida Bureau of Public Health Laboratories	Florida Bureau of Public Health Laboratories	Sarah Schmedes et al
USA/FL-BPHL-1995/2020	EPI_ISL_653148	2020-04-17	Florida Bureau of Public Health Laboratories	Florida Bureau of Public Health Laboratories	Sarah Schmedes et al
USA/FL-BPHL-1996/2020	EPI_ISL_653149	2020-04-24	Florida Bureau of Public Health Laboratories	Florida Bureau of Public Health Laboratories	Sarah Schmedes et al
USA/FL-BPHL-1997/2020	EPI_ISL_653150	2020-04-30	Florida Bureau of Public Health Laboratories	Florida Bureau of Public Health Laboratories	Sarah Schmedes et al
USA/FL-BPHL-1998/2020	EPI_ISL_653151	2020-05-14	Florida Bureau of Public Health Laboratories	Florida Bureau of Public Health Laboratories	Sarah Schmedes et al
USA/FL-BPHL-1999/2020	EPI_ISL_653152	2020-05-15	Florida Bureau of Public Health Laboratories	Florida Bureau of Public Health Laboratories	Sarah Schmedes et al
USA/FL-BPHL-2000/2020	EPI_ISL_653153	2020-03-21	Florida Bureau of Public Health Laboratories	Florida Bureau of Public Health Laboratories	Sarah Schmedes et al
USA/FL-BPHL-2001/2020	EPI_ISL_653154	2020-03-26	Florida Bureau of Public Health Laboratories	Florida Bureau of Public Health Laboratories	Sarah Schmedes et al
USA/FL-BPHL-2002/2020	EPI_ISL_653155	2020-03-26	Florida Bureau of Public Health Laboratories	Florida Bureau of Public Health Laboratories	Sarah Schmedes et al
USA/FL-BPHL-2003/2020	EPI_ISL_653156	2020-03-26	Florida Bureau of Public Health Laboratories	Florida Bureau of Public Health Laboratories	Sarah Schmedes et al
USA/FL-BPHL-2004/2020	EPI_ISL_653157	2020-03-26	Florida Bureau of Public Health Laboratories	Florida Bureau of Public Health Laboratories	Sarah Schmedes et al
USA/FL-BPHL-2005/2020	EPI_ISL_653158	2020-06-04	Florida Bureau of Public Health Laboratories	Florida Bureau of Public Health Laboratories	Sarah Schmedes et al
USA/FL-BPHL-2006/2020	EPI_ISL_653159	2020-06-04	Florida Bureau of Public Health Laboratories	Florida Bureau of Public Health Laboratories	Sarah Schmedes et al
USA/FL-BPHL-2007/2020	EPI_ISL_653160	2020-06-04	Florida Bureau of Public Health Laboratories	Florida Bureau of Public Health Laboratories	Sarah Schmedes et al
USA/FL-BPHL-2008/2020	EPI_ISL_653161	2020-06-10	Florida Bureau of Public Health Laboratories	Florida Bureau of Public Health Laboratories	Sarah Schmedes et al
USA/FL-BPHL-2009/2020	EPI_ISL_653162	2020-06-12	Florida Bureau of Public Health Laboratories	Florida Bureau of Public Health Laboratories	Sarah Schmedes et al
USA/FL-BPHL-2010/2020	EPI_ISL_653163	2020-06-12	Florida Bureau of Public Health Laboratories	Florida Bureau of Public Health Laboratories	Sarah Schmedes et al
USA/FL-BPHL-2011/2020	EPI_ISL_653164	2020-06-12	Florida Bureau of Public Health Laboratories	Florida Bureau of Public Health Laboratories	Sarah Schmedes et al
USA/FL-BPHL-2012/2020	EPI_ISL_653165	2020-06-19	Florida Bureau of Public Health Laboratories	Florida Bureau of Public Health Laboratories	Sarah Schmedes et al
USA/FL-BPHL-2013/2020	EPI_ISL_653166	2020-06-19	Florida Bureau of Public Health Laboratories	Florida Bureau of Public Health Laboratories	Sarah Schmedes et al
USA/FL-BPHL-2014/2020	EPI_ISL_653167	2020-06-19	Florida Bureau of Public Health Laboratories	Florida Bureau of Public Health Laboratories	Sarah Schmedes et al
USA/FL-BPHL-2015/2020	EPI_ISL_653168	2020-06-19	Florida Bureau of Public Health Laboratories	Florida Bureau of Public Health Laboratories	Sarah Schmedes et al
USA/FL-BPHL-2016/2020	EPI_ISL_653169	2020-05-28	Florida Bureau of Public Health Laboratories	Florida Bureau of Public Health Laboratories	Sarah Schmedes et al
USA/FL-BPHL-2017/2020	EPI_ISL_653170	2020-05-29	Florida Bureau of Public Health Laboratories	Florida Bureau of Public Health Laboratories	Sarah Schmedes et al
USA/FL-BPHL-2018/2020	EPI_ISL_653171	2020-05-29	Florida Bureau of Public Health Laboratories	Florida Bureau of Public Health Laboratories	Sarah Schmedes et al
USA/FL-BPHL-2019/2020	EPI_ISL_653172	2020-05-29	Florida Bureau of Public Health Laboratories	Florida Bureau of Public Health Laboratories	Sarah Schmedes et al
USA/FL-BPHL-2020/2020	EPI_ISL_653173	2020-05-29	Florida Bureau of Public Health Laboratories	Florida Bureau of Public Health Laboratories	Sarah Schmedes et al
USA/FL-BPHL-2021/2020	EPI_ISL_653174	2020-05-29	Florida Bureau of Public Health Laboratories	Florida Bureau of Public Health Laboratories	Sarah Schmedes et al
USA/FL-BPHL-2022/2020	EPI_ISL_653175	2020-05-29	Florida Bureau of Public Health Laboratories	Florida Bureau of Public Health Laboratories	Sarah Schmedes et al
USA/FL-BPHL-2023/2020	EPI_ISL_653176	2020-05-29	Florida Bureau of Public Health Laboratories	Florida Bureau of Public Health Laboratories	Sarah Schmedes et al
USA/FL-BPHL-2024/2020	EPI_ISL_653177	2020-03-13	Florida Bureau of Public Health Laboratories	Florida Bureau of Public Health Laboratories	Sarah Schmedes et al
USA/FL-BPHL-2025/2020	EPI_ISL_653178	2020-03-13	Florida Bureau of Public Health Laboratories	Florida Bureau of Public Health Laboratories	Sarah Schmedes et al
USA/FL-BPHL-2026/2020	EPI_ISL_653179	2020-03-15	Florida Bureau of Public Health Laboratories	Florida Bureau of Public Health Laboratories	Sarah Schmedes et al
USA/FL-BPHL-2027/2020	EPI_ISL_653180	2020-03-25	Florida Bureau of Public Health Laboratories	Florida Bureau of Public Health Laboratories	Sarah Schmedes et al
USA/FL-BPHL-2028/2020	EPI_ISL_653181	2020-03-27	Florida Bureau of Public Health Laboratories	Florida Bureau of Public Health Laboratories	Sarah Schmedes et al
USA/FL-BPHL-2029/2020	EPI_ISL_653182	2020-03-29	Florida Bureau of Public Health Laboratories	Florida Bureau of Public Health Laboratories	Sarah Schmedes et al
USA/FL-BPHL-2030/2020	EPI_ISL_653183	2020-03-26	Florida Bureau of Public Health Laboratories	Florida Bureau of Public Health Laboratories	Sarah Schmedes et al
USA/FL-BPHL-2031/2020	EPI_ISL_653184	2020-03-28	Florida Bureau of Public Health Laboratories	Florida Bureau of Public Health Laboratories	Sarah Schmedes et al
USA/FL-BPHL-2032/2020	EPI_ISL_653185	2020-03-31	Florida Bureau of Public Health Laboratories	Florida Bureau of Public Health Laboratories	Sarah Schmedes et al
USA/FL-BPHL-2033/2020	EPI_ISL_653186	2020-03-31	Florida Bureau of Public Health Laboratories	Florida Bureau of Public Health Laboratories	Sarah Schmedes et al
USA/FL-BPHL-2034/2020	EPI_ISL_653187	2020-05-26	Florida Bureau of Public Health Laboratories	Florida Bureau of Public Health Laboratories	Sarah Schmedes et al
USA/FL-BPHL-2035/2020	EPI_ISL_653188	2020-07-13	Florida Bureau of Public Health Laboratories	Florida Bureau of Public Health Laboratories	Sarah Schmedes et al
USA/FL-BPHL-2036/2020	EPI_ISL_653189	2020-07-16	Florida Bureau of Public Health Laboratories	Florida Bureau of Public Health Laboratories	Sarah Schmedes et al
USA/FL-BPHL-2037/2020	EPI_ISL_653190	2020-07-16	Florida Bureau of Public Health Laboratories	Florida Bureau of Public Health Laboratories	Sarah Schmedes et al
USA/FL-BPHL-2038/2020	EPI_ISL_653191	2020-07-16	Florida Bureau of Public Health Laboratories	Florida Bureau of Public Health Laboratories	Sarah Schmedes et al
USA/FL-BPHL-2039/2020	EPI_ISL_653192	2020-07-16	Florida Bureau of Public Health Laboratories	Florida Bureau of Public Health Laboratories	Sarah Schmedes et al
USA/FL-BPHL-2040/2020	EPI_ISL_653193	2020-07-21	Florida Bureau of Public Health Laboratories	Florida Bureau of Public Health Laboratories	Sarah Schmedes et al
USA/FL-BPHL-2041/2020	EPI_ISL_653194	2020-07-21	Florida Bureau of Public Health Laboratories	Florida Bureau of Public Health Laboratories	Sarah Schmedes et al
USA/FL-BPHL-2042/2020	EPI_ISL_653195	2020-07-14	Florida Bureau of Public Health Laboratories	Florida Bureau of Public Health Laboratories	Sarah Schmedes et al
USA/FL-BPHL-2043/2020	EPI_ISL_653196	2020-07-14	Florida Bureau of Public Health Laboratories	Florida Bureau of Public Health Laboratories	Sarah Schmedes et al
USA/FL-BPHL-2044/2020	EPI_ISL_653197	2020-07-15	Florida Bureau of Public Health Laboratories	Florida Bureau of Public Health Laboratories	Sarah Schmedes et al
USA/FL-BPHL-2045/2020	EPI_ISL_653198	2020-06-19	Florida Bureau of Public Health Laboratories	Florida Bureau of Public Health Laboratories	Sarah Schmedes et al
USA/FL-BPHL-2046/2020	EPI_ISL_653199	2020-06-19	Florida Bureau of Public Health Laboratories	Florida Bureau of Public Health Laboratories	Sarah Schmedes et al
USA/FL-BPHL-2047/2020	EPI_ISL_653200	2020-06-23	Florida Bureau of Public Health Laboratories	Florida Bureau of Public Health Laboratories	Sarah Schmedes et al
USA/FL-BPHL-2048/2020	EPI_ISL_653201	2020-06-24	Florida Bureau of Public Health Laboratories	Florida Bureau of Public Health Laboratories	Sarah Schmedes et al
USA/FL-BPHL-2049/2020	EPI_ISL_653202	2020-06-27	Florida Bureau of Public Health Laboratories	Florida Bureau of Public Health Laboratories	Sarah Schmedes et al
USA/FL-BPHL-2050/2020	EPI_ISL_653203	2020-06-29	Florida Bureau of Public Health Laboratories	Florida Bureau of Public Health Laboratories	Sarah Schmedes et al
USA/FL-BPHL-2051/2020	EPI_ISL_653204	2020-06-29	Florida Bureau of Public Health Laboratories	Florida Bureau of Public Health Laboratories	Sarah Schmedes et al
USA/FL-BPHL-2052/2020	EPI_ISL_653205	2020-06-27	Florida Bureau of Public Health Laboratories	Florida Bureau of Public Health Laboratories	Sarah Schmedes et al
USA/FL-BPHL-2053/2020	EPI_ISL_653206	2020-06-27	Florida Bureau of Public Health Laboratories	Florida Bureau of Public Health Laboratories	Sarah Schmedes et al
USA/FL-BPHL-2054/2020	EPI_ISL_653207	2020-06-28	Florida Bureau of Public Health Laboratories	Florida Bureau of Public Health Laboratories	Sarah Schmedes et al
USA/FL-BPHL-2055/2020	EPI_ISL_653208	2020-06-29	Florida Bureau of Public Health Laboratories	Florida Bureau of Public Health Laboratories	Sarah Schmedes et al
USA/FL-BPHL-2056/2020	EPI_ISL_653209	2020-07-13	Florida Bureau of Public Health Laboratories	Florida Bureau of Public Health Laboratories	Sarah Schmedes et al
USA/FL-BPHL-2057/2020	EPI_ISL_653210	2020-05-18	Florida Bureau of Public Health Laboratories	Florida Bureau of Public Health Laboratories	Sarah Schmedes et al
USA/FL-BPHL-2058/2020	EPI_ISL_653211	2020-05-15	Florida Bureau of Public Health Laboratories	Florida Bureau of Public Health Laboratories	Sarah Schmedes et al
USA/FL-BPHL-2059/2020	EPI_ISL_653212	2020-05-25	Florida Bureau of Public Health Laboratories	Florida Bureau of Public Health Laboratories	Sarah Schmedes et al
USA/FL-BPHL-2060/2020	EPI_ISL_653213	2020-06-08	Florida Bureau of Public Health Laboratories	Florida Bureau of Public Health Laboratories	Sarah Schmedes et al
USA/FL-BPHL-2061/2020	EPI_ISL_653214	2020-06-11	Florida Bureau of Public Health Laboratories	Florida Bureau of Public Health Laboratories	Sarah Schmedes et al
USA/FL-BPHL-2062/2020	EPI_ISL_653215	2020-06-15	Florida Bureau of Public Health Laboratories	Florida Bureau of Public Health Laboratories	Sarah Schmedes et al
USA/FL-BPHL-2063/2020	EPI_ISL_653216	2020-06-22	Florida Bureau of Public Health Laboratories	Florida Bureau of Public Health Laboratories	Sarah Schmedes et al
USA/FL-BPHL-2064/2020	EPI_ISL_653217	2020-06-22	Florida Bureau of Public Health Laboratories	Florida Bureau of Public Health Laboratories	Sarah Schmedes et al
USA/FL-BPHL-2065/2020	EPI_ISL_653218	2020-06-24	Florida Bureau of Public Health Laboratories	Florida Bureau of Public Health Laboratories	Sarah Schmedes et al
USA/FL-BPHL-2066/2020	EPI_ISL_653219	2020-06-29	Florida Bureau of Public Health Laboratories	Florida Bureau of Public Health Laboratories	Sarah Schmedes et al
USA/FL-BPHL-2067/2020	EPI_ISL_653220	2020-07-06	Florida Bureau of Public Health Laboratories	Florida Bureau of Public Health Laboratories	Sarah Schmedes et al
USA/FL-BPHL-2068/2020	EPI_ISL_653221	2020-07-06	Florida Bureau of Public Health Laboratories	Florida Bureau of Public Health Laboratories	Sarah Schmedes et al
USA/FL-BPHL-2069/2020	EPI_ISL_653222	2020-07-09	Florida Bureau of Public Health Laboratories	Florida Bureau of Public Health Laboratories	Sarah Schmedes et al
USA/FL-BPHL-2070/2020	EPI_ISL_653223	2020-07-14	Florida Bureau of Public Health Laboratories	Florida Bureau of Public Health Laboratories	Sarah Schmedes et al
USA/FL-BPHL-2071/2020	EPI_ISL_653224	2020-07-14	Florida Bureau of Public Health Laboratories	Florida Bureau of Public Health Laboratories	Sarah Schmedes et al
USA/FL-BPHL-2072/2020	EPI_ISL_653225	2020-07-20	Florida Bureau of Public Health Laboratories	Florida Bureau of Public Health Laboratories	Sarah Schmedes et al
USA/FL-BPHL-2073/2020	EPI_ISL_653226	2020-06-29	Florida Bureau of Public Health Laboratories	Florida Bureau of Public Health Laboratories	Sarah Schmedes et al
USA/FL-BPHL-2074/2020	EPI_ISL_653227	2020-07-01	Florida Bureau of Public Health Laboratories	Florida Bureau of Public Health Laboratories	Sarah Schmedes et al
USA/FL-BPHL-2075/2020	EPI_ISL_653228	2020-07-03	Florida Bureau of Public Health Laboratories	Florida Bureau of Public Health Laboratories	Sarah Schmedes et al
USA/FL-BPHL-2076/2020	EPI_ISL_653229	2020-07-03	Florida Bureau of Public Health Laboratories	Florida Bureau of Public Health Laboratories	Sarah Schmedes et al
USA/FL-BPHL-2077/2020	EPI_ISL_653230	2020-07-17	Florida Bureau of Public Health Laboratories	Florida Bureau of Public Health Laboratories	Sarah Schmedes et al
USA/FL-BPHL-2078/2020	EPI_ISL_653231	2020-07-08	Florida Bureau of Public Health Laboratories	Florida Bureau of Public Health Laboratories	Sarah Schmedes et al
USA/FL-BPHL-2079/2020	EPI_ISL_653232	2020-07-08	Florida Bureau of Public Health Laboratories	Florida Bureau of Public Health Laboratories	Sarah Schmedes et al
USA/FL-BPHL-2080/2020	EPI_ISL_653233	2020-07-09	Florida Bureau of Public Health Laboratories	Florida Bureau of Public Health Laboratories	Sarah Schmedes et al
USA/FL-BPHL-2081/2020	EPI_ISL_653234	2020-07-29	Florida Bureau of Public Health Laboratories	Florida Bureau of Public Health Laboratories	Sarah Schmedes et al
USA/FL-BPHL-2082/2020	EPI_ISL_653235	2020-07-29	Florida Bureau of Public Health Laboratories	Florida Bureau of Public Health Laboratories	Sarah Schmedes et al
USA/FL-BPHL-2083/2020	EPI_ISL_653236	2020-07-29	Florida Bureau of Public Health Laboratories	Florida Bureau of Public Health Laboratories	Sarah Schmedes et al
USA/FL-BPHL-2084/2020	EPI_ISL_653237	2020-06-09	Florida Bureau of Public Health Laboratories	Florida Bureau of Public Health Laboratories	Sarah Schmedes et al
USA/FL-BPHL-2085/2020	EPI_ISL_653238	2020-06-12	Florida Bureau of Public Health Laboratories	Florida Bureau of Public Health Laboratories	Sarah Schmedes et al
USA/FL-BPHL-2086/2020	EPI_ISL_653239	2020-07-16	Florida Bureau of Public Health Laboratories	Florida Bureau of Public Health Laboratories	Sarah Schmedes et al
USA/FL-BPHL-2087/2020	EPI_ISL_653240	2020-07-16	Florida Bureau of Public Health Laboratories	Florida Bureau of Public Health Laboratories	Sarah Schmedes et al
USA/FL-BPHL-2088/2020	EPI_ISL_653241	2020-07-16	Florida Bureau of Public Health Laboratories	Florida Bureau of Public Health Laboratories	Sarah Schmedes et al
USA/FL-BPHL-2089/2020	EPI_ISL_653242	2020-07-22	Florida Bureau of Public Health Laboratories	Florida Bureau of Public Health Laboratories	Sarah Schmedes et al
USA/FL-BPHL-2090/2020	EPI_ISL_653243	2020-07-22	Florida Bureau of Public Health Laboratories	Florida Bureau of Public Health Laboratories	Sarah Schmedes et al
USA/FL-BPHL-2091/2020	EPI_ISL_653244	2020-07-22	Florida Bureau of Public Health Laboratories	Florida Bureau of Public Health Laboratories	Sarah Schmedes et al
USA/FL-BPHL-2092/2020	EPI_ISL_653245	2020-07-23	Florida Bureau of Public Health Laboratories	Florida Bureau of Public Health Laboratories	Sarah Schmedes et al
USA/FL-BPHL-2093/2020	EPI_ISL_653246	2020-07-31	Florida Bureau of Public Health Laboratories	Florida Bureau of Public Health Laboratories	Sarah Schmedes et al
USA/FL-BPHL-2094/2020	EPI_ISL_653247	2020-07-31	Florida Bureau of Public Health Laboratories	Florida Bureau of Public Health Laboratories	Sarah Schmedes et al
USA/FL-BPHL-2095/2020	EPI_ISL_653248	2020-05-18	Florida Bureau of Public Health Laboratories	Florida Bureau of Public Health Laboratories	Sarah Schmedes et al
USA/FL-BPHL-2096/2020	EPI_ISL_653249	2020-06-04	Florida Bureau of Public Health Laboratories	Florida Bureau of Public Health Laboratories	Sarah Schmedes et al
USA/FL-BPHL-2097/2020	EPI_ISL_653250	2020-06-04	Florida Bureau of Public Health Laboratories	Florida Bureau of Public Health Laboratories	Sarah Schmedes et al
USA/FL-BPHL-2098/2020	EPI_ISL_653251	2020-07-20	Florida Bureau of Public Health Laboratories	Florida Bureau of Public Health Laboratories	Sarah Schmedes et al
USA/FL-BPHL-2099/2020	EPI_ISL_653252	2020-07-20	Florida Bureau of Public Health Laboratories	Florida Bureau of Public Health Laboratories	Sarah Schmedes et al
USA/FL-BPHL-2100/2020	EPI_ISL_653253	2020-03-05	Florida Bureau of Public Health Laboratories	Florida Bureau of Public Health Laboratories	Sarah Schmedes et al
USA/FL-BPHL-2101/2020	EPI_ISL_653254	2020-03-04	Florida Bureau of Public Health Laboratories	Florida Bureau of Public Health Laboratories	Sarah Schmedes et al
USA/FL-BPHL-2102/2020	EPI_ISL_653255	2020-03-04	Florida Bureau of Public Health Laboratories	Florida Bureau of Public Health Laboratories	Sarah Schmedes et al
USA/FL-BPHL-2103/2020	EPI_ISL_653256	2020-03-05	Florida Bureau of Public Health Laboratories	Florida Bureau of Public Health Laboratories	Sarah Schmedes et al
USA/FL-BPHL-2104/2020	EPI_ISL_653257	2020-03-05	Florida Bureau of Public Health Laboratories	Florida Bureau of Public Health Laboratories	Sarah Schmedes et al
USA/FL-BPHL-2105/2020	EPI_ISL_653258	2020-03-07	Florida Bureau of Public Health Laboratories	Florida Bureau of Public Health Laboratories	Sarah Schmedes et al
USA/FL-BPHL-2106/2020	EPI_ISL_653259	2020-03-07	Florida Bureau of Public Health Laboratories	Florida Bureau of Public Health Laboratories	Sarah Schmedes et al
USA/FL-BPHL-2107/2020	EPI_ISL_653260	2020-03-08	Florida Bureau of Public Health Laboratories	Florida Bureau of Public Health Laboratories	Sarah Schmedes et al
USA/FL-BPHL-2108/2020	EPI_ISL_653261	2020-03-08	Florida Bureau of Public Health Laboratories	Florida Bureau of Public Health Laboratories	Sarah Schmedes et al
USA/FL-BPHL-2109/2020	EPI_ISL_653262	2020-03-10	Florida Bureau of Public Health Laboratories	Florida Bureau of Public Health Laboratories	Sarah Schmedes et al
USA/FL-BPHL-2110/2020	EPI_ISL_653263	2020-03-10	Florida Bureau of Public Health Laboratories	Florida Bureau of Public Health Laboratories	Sarah Schmedes et al
USA/FL-BPHL-2111/2020	EPI_ISL_653264	2020-03-10	Florida Bureau of Public Health Laboratories	Florida Bureau of Public Health Laboratories	Sarah Schmedes et al
USA/FL-BPHL-2112/2020	EPI_ISL_653265	2020-03-12	Florida Bureau of Public Health Laboratories	Florida Bureau of Public Health Laboratories	Sarah Schmedes et al
USA/FL-BPHL-2113/2020	EPI_ISL_653266	2020-03-12	Florida Bureau of Public Health Laboratories	Florida Bureau of Public Health Laboratories	Sarah Schmedes et al
USA/FL-BPHL-2114/2020	EPI_ISL_653267	2020-03-12	Florida Bureau of Public Health Laboratories	Florida Bureau of Public Health Laboratories	Sarah Schmedes et al
USA/FL-BPHL-2115/2020	EPI_ISL_653268	2020-03-11	Florida Bureau of Public Health Laboratories	Florida Bureau of Public Health Laboratories	Sarah Schmedes et al
USA/FL-BPHL-2116/2020	EPI_ISL_653269	2020-03-11	Florida Bureau of Public Health Laboratories	Florida Bureau of Public Health Laboratories	Sarah Schmedes et al
USA/FL-BPHL-2117/2020	EPI_ISL_653270	2020-03-11	Florida Bureau of Public Health Laboratories	Florida Bureau of Public Health Laboratories	Sarah Schmedes et al
USA/FL-BPHL-2118/2020	EPI_ISL_653271	2020-03-12	Florida Bureau of Public Health Laboratories	Florida Bureau of Public Health Laboratories	Sarah Schmedes et al
USA/FL-BPHL-2119/2020	EPI_ISL_653272	2020-03-12	Florida Bureau of Public Health Laboratories	Florida Bureau of Public Health Laboratories	Sarah Schmedes et al
USA/FL-BPHL-2120/2020	EPI_ISL_653273	2020-03-12	Florida Bureau of Public Health Laboratories	Florida Bureau of Public Health Laboratories	Sarah Schmedes et al
USA/FL-BPHL-2121/2020	EPI_ISL_653274	2020-03-12	Florida Bureau of Public Health Laboratories	Florida Bureau of Public Health Laboratories	Sarah Schmedes et al
USA/FL-BPHL-2122/2020	EPI_ISL_653275	2020-03-13	Florida Bureau of Public Health Laboratories	Florida Bureau of Public Health Laboratories	Sarah Schmedes et al
USA/FL-BPHL-2123/2020	EPI_ISL_653276	2020-03-13	Florida Bureau of Public Health Laboratories	Florida Bureau of Public Health Laboratories	Sarah Schmedes et al
USA/FL-BPHL-2124/2020	EPI_ISL_653277	2020-03-16	Florida Bureau of Public Health Laboratories	Florida Bureau of Public Health Laboratories	Sarah Schmedes et al
USA/FL-BPHL-2125/2020	EPI_ISL_653278	2020-03-16	Florida Bureau of Public Health Laboratories	Florida Bureau of Public Health Laboratories	Sarah Schmedes et al
USA/FL-BPHL-2126/2020	EPI_ISL_653279	2020-04-08	Florida Bureau of Public Health Laboratories	Florida Bureau of Public Health Laboratories	Sarah Schmedes et al
USA/FL-BPHL-2127/2020	EPI_ISL_653280	2020-04-07	Florida Bureau of Public Health Laboratories	Florida Bureau of Public Health Laboratories	Sarah Schmedes et al
USA/FL-BPHL-2128/2020	EPI_ISL_653281	2020-04-08	Florida Bureau of Public Health Laboratories	Florida Bureau of Public Health Laboratories	Sarah Schmedes et al
USA/FL-BPHL-2129/2020	EPI_ISL_653282	2020-04-08	Florida Bureau of Public Health Laboratories	Florida Bureau of Public Health Laboratories	Sarah Schmedes et al
USA/FL-BPHL-2130/2020	EPI_ISL_653283	2020-04-09	Florida Bureau of Public Health Laboratories	Florida Bureau of Public Health Laboratories	Sarah Schmedes et al
USA/FL-BPHL-2131/2020	EPI_ISL_653284	2020-05-07	Florida Bureau of Public Health Laboratories	Florida Bureau of Public Health Laboratories	Sarah Schmedes et al
USA/FL-BPHL-2132/2020	EPI_ISL_653285	2020-05-07	Florida Bureau of Public Health Laboratories	Florida Bureau of Public Health Laboratories	Sarah Schmedes et al
USA/FL-BPHL-2133/2020	EPI_ISL_653286	2020-05-07	Florida Bureau of Public Health Laboratories	Florida Bureau of Public Health Laboratories	Sarah Schmedes et al
USA/FL-BPHL-2134/2020	EPI_ISL_653287	2020-05-08	Florida Bureau of Public Health Laboratories	Florida Bureau of Public Health Laboratories	Sarah Schmedes et al
USA/FL-BPHL-2135/2020	EPI_ISL_653288	2020-05-08	Florida Bureau of Public Health Laboratories	Florida Bureau of Public Health Laboratories	Sarah Schmedes et al
USA/FL-BPHL-2136/2020	EPI_ISL_653289	2020-05-08	Florida Bureau of Public Health Laboratories	Florida Bureau of Public Health Laboratories	Sarah Schmedes et al
USA/FL-BPHL-2137/2020	EPI_ISL_653290	2020-06-26	Florida Bureau of Public Health Laboratories	Florida Bureau of Public Health Laboratories	Sarah Schmedes et al
USA/FL-BPHL-2138/2020	EPI_ISL_653291	2020-06-27	Florida Bureau of Public Health Laboratories	Florida Bureau of Public Health Laboratories	Sarah Schmedes et al
USA/FL-BPHL-2139/2020	EPI_ISL_653292	2020-06-28	Florida Bureau of Public Health Laboratories	Florida Bureau of Public Health Laboratories	Sarah Schmedes et al
USA/FL-BPHL-2140/2020	EPI_ISL_653293	2020-06-30	Florida Bureau of Public Health Laboratories	Florida Bureau of Public Health Laboratories	Sarah Schmedes et al
USA/FL-BPHL-2141/2020	EPI_ISL_653294	2020-06-30	Florida Bureau of Public Health Laboratories	Florida Bureau of Public Health Laboratories	Sarah Schmedes et al
USA/FL-BPHL-2142/2020	EPI_ISL_653295	2020-06-30	Florida Bureau of Public Health Laboratories	Florida Bureau of Public Health Laboratories	Sarah Schmedes et al
USA/FL-BPHL-2143/2020	EPI_ISL_653296	2020-06-30	Florida Bureau of Public Health Laboratories	Florida Bureau of Public Health Laboratories	Sarah Schmedes et al
USA/FL-BPHL-2144/2020	EPI_ISL_653297	2020-06-30	Florida Bureau of Public Health Laboratories	Florida Bureau of Public Health Laboratories	Sarah Schmedes et al
USA/FL-BPHL-2145/2020	EPI_ISL_653298	2020-06-30	Florida Bureau of Public Health Laboratories	Florida Bureau of Public Health Laboratories	Sarah Schmedes et al
USA/FL-BPHL-2146/2020	EPI_ISL_653299	2020-06-08	Florida Bureau of Public Health Laboratories	Florida Bureau of Public Health Laboratories	Sarah Schmedes et al
USA/FL-BPHL-2147/2020	EPI_ISL_653300	2020-07-03	Florida Bureau of Public Health Laboratories	Florida Bureau of Public Health Laboratories	Sarah Schmedes et al
USA/FL-BPHL-2148/2020	EPI_ISL_653301	2020-07-04	Florida Bureau of Public Health Laboratories	Florida Bureau of Public Health Laboratories	Sarah Schmedes et al
USA/FL-BPHL-2149/2020	EPI_ISL_653302	2020-07-04	Florida Bureau of Public Health Laboratories	Florida Bureau of Public Health Laboratories	Sarah Schmedes et al
USA/FL-BPHL-2150/2020	EPI_ISL_653303	2020-07-04	Florida Bureau of Public Health Laboratories	Florida Bureau of Public Health Laboratories	Sarah Schmedes et al
USA/FL-BPHL-2151/2020	EPI_ISL_653304	2020-07-02	Florida Bureau of Public Health Laboratories	Florida Bureau of Public Health Laboratories	Sarah Schmedes et al
USA/FL-BPHL-2152/2020	EPI_ISL_653305	2020-08-11	Florida Bureau of Public Health Laboratories	Florida Bureau of Public Health Laboratories	Sarah Schmedes et al
USA/FL-BPHL-2153/2020	EPI_ISL_653306	2020-08-14	Florida Bureau of Public Health Laboratories	Florida Bureau of Public Health Laboratories	Sarah Schmedes et al
USA/FL-BPHL-2154/2020	EPI_ISL_653307	2020-08-14	Florida Bureau of Public Health Laboratories	Florida Bureau of Public Health Laboratories	Sarah Schmedes et al
USA/FL-BPHL-2155/2020	EPI_ISL_653308	2020-08-19	Florida Bureau of Public Health Laboratories	Florida Bureau of Public Health Laboratories	Sarah Schmedes et al
USA/FL-BPHL-2156/2020	EPI_ISL_653309	2020-08-21	Florida Bureau of Public Health Laboratories	Florida Bureau of Public Health Laboratories	Sarah Schmedes et al
USA/FL-BPHL-2157/2020	EPI_ISL_653310	2020-04-24	Florida Bureau of Public Health Laboratories	Florida Bureau of Public Health Laboratories	Sarah Schmedes et al
USA/FL-BPHL-2158/2020	EPI_ISL_653311	2020-04-24	Florida Bureau of Public Health Laboratories	Florida Bureau of Public Health Laboratories	Sarah Schmedes et al
USA/FL-BPHL-2159/2020	EPI_ISL_653312	2020-04-24	Florida Bureau of Public Health Laboratories	Florida Bureau of Public Health Laboratories	Sarah Schmedes et al
USA/FL-BPHL-2160/2020	EPI_ISL_653313	2020-05-21	Florida Bureau of Public Health Laboratories	Florida Bureau of Public Health Laboratories	Sarah Schmedes et al
USA/FL-BPHL-2161/2020	EPI_ISL_653314	2020-06-09	Florida Bureau of Public Health Laboratories	Florida Bureau of Public Health Laboratories	Sarah Schmedes et al
USA/FL-BPHL-2162/2020	EPI_ISL_653315	2020-06-10	Florida Bureau of Public Health Laboratories	Florida Bureau of Public Health Laboratories	Sarah Schmedes et al
USA/FL-BPHL-2163/2020	EPI_ISL_653316	2020-06-10	Florida Bureau of Public Health Laboratories	Florida Bureau of Public Health Laboratories	Sarah Schmedes et al
USA/FL-BPHL-2164/2020	EPI_ISL_653317	2020-06-12	Florida Bureau of Public Health Laboratories	Florida Bureau of Public Health Laboratories	Sarah Schmedes et al
USA/FL-BPHL-2165/2020	EPI_ISL_653318	2020-07-31	Florida Bureau of Public Health Laboratories	Florida Bureau of Public Health Laboratories	Sarah Schmedes et al
USA/FL-BPHL-2166/2020	EPI_ISL_653319	2020-08-04	Florida Bureau of Public Health Laboratories	Florida Bureau of Public Health Laboratories	Sarah Schmedes et al
USA/FL-BPHL-2167/2020	EPI_ISL_653320	2020-08-05	Florida Bureau of Public Health Laboratories	Florida Bureau of Public Health Laboratories	Sarah Schmedes et al
USA/FL-BPHL-2168/2020	EPI_ISL_653321	2020-08-05	Florida Bureau of Public Health Laboratories	Florida Bureau of Public Health Laboratories	Sarah Schmedes et al
USA/FL-BPHL-2169/2020	EPI_ISL_653322	2020-08-10	Florida Bureau of Public Health Laboratories	Florida Bureau of Public Health Laboratories	Sarah Schmedes et al
USA/FL-BPHL-2170/2020	EPI_ISL_653323	2020-08-14	Florida Bureau of Public Health Laboratories	Florida Bureau of Public Health Laboratories	Sarah Schmedes et al
USA/FL-BPHL-2171/2020	EPI_ISL_653324	2020-08-15	Florida Bureau of Public Health Laboratories	Florida Bureau of Public Health Laboratories	Sarah Schmedes et al
USA/FL-BPHL-2172/2020	EPI_ISL_653325	2020-08-17	Florida Bureau of Public Health Laboratories	Florida Bureau of Public Health Laboratories	Sarah Schmedes et al
USA/FL-BPHL-2173/2020	EPI_ISL_653326	2020-08-17	Florida Bureau of Public Health Laboratories	Florida Bureau of Public Health Laboratories	Sarah Schmedes et al
USA/FL-BPHL-2174/2020	EPI_ISL_653327	2020-08-18	Florida Bureau of Public Health Laboratories	Florida Bureau of Public Health Laboratories	Sarah Schmedes et al
USA/FL-BPHL-2175/2020	EPI_ISL_653328	2020-08-18	Florida Bureau of Public Health Laboratories	Florida Bureau of Public Health Laboratories	Sarah Schmedes et al
USA/FL-BPHL-2176/2020	EPI_ISL_653329	2020-08-18	Florida Bureau of Public Health Laboratories	Florida Bureau of Public Health Laboratories	Sarah Schmedes et al
USA/FL-BPHL-2177/2020	EPI_ISL_653330	2020-08-19	Florida Bureau of Public Health Laboratories	Florida Bureau of Public Health Laboratories	Sarah Schmedes et al
USA/FL-BPHL-2178/2020	EPI_ISL_653331	2020-08-19	Florida Bureau of Public Health Laboratories	Florida Bureau of Public Health Laboratories	Sarah Schmedes et al
USA/FL-BPHL-2179/2020	EPI_ISL_653332	2020-08-19	Florida Bureau of Public Health Laboratories	Florida Bureau of Public Health Laboratories	Sarah Schmedes et al
USA/FL-BPHL-2180/2020	EPI_ISL_653333	2020-08-19	Florida Bureau of Public Health Laboratories	Florida Bureau of Public Health Laboratories	Sarah Schmedes et al
USA/FL-BPHL-2181/2020	EPI_ISL_653334	2020-08-20	Florida Bureau of Public Health Laboratories	Florida Bureau of Public Health Laboratories	Sarah Schmedes et al
USA/FL-BPHL-2182/2020	EPI_ISL_653335	2020-08-20	Florida Bureau of Public Health Laboratories	Florida Bureau of Public Health Laboratories	Sarah Schmedes et al
USA/FL-BPHL-2183/2020	EPI_ISL_653336	2020-08-20	Florida Bureau of Public Health Laboratories	Florida Bureau of Public Health Laboratories	Sarah Schmedes et al
USA/FL-BPHL-2184/2020	EPI_ISL_653337	2020-08-20	Florida Bureau of Public Health Laboratories	Florida Bureau of Public Health Laboratories	Sarah Schmedes et al
USA/FL-BPHL-2185/2020	EPI_ISL_653338	2020-08-20	Florida Bureau of Public Health Laboratories	Florida Bureau of Public Health Laboratories	Sarah Schmedes et al
USA/FL-BPHL-2186/2020	EPI_ISL_653339	2020-08-21	Florida Bureau of Public Health Laboratories	Florida Bureau of Public Health Laboratories	Sarah Schmedes et al
USA/FL-BPHL-2187/2020	EPI_ISL_653340	2020-08-22	Florida Bureau of Public Health Laboratories	Florida Bureau of Public Health Laboratories	Sarah Schmedes et al
USA/FL-BPHL-2188/2020	EPI_ISL_653341	2020-08-22	Florida Bureau of Public Health Laboratories	Florida Bureau of Public Health Laboratories	Sarah Schmedes et al
USA/FL-BPHL-2189/2020	EPI_ISL_653342	2020-07-22	Florida Bureau of Public Health Laboratories	Florida Bureau of Public Health Laboratories	Sarah Schmedes et al
USA/FL-BPHL-2190/2020	EPI_ISL_653343	2020-07-22	Florida Bureau of Public Health Laboratories	Florida Bureau of Public Health Laboratories	Sarah Schmedes et al
USA/FL-BPHL-2191/2020	EPI_ISL_653344	2020-07-21	Florida Bureau of Public Health Laboratories	Florida Bureau of Public Health Laboratories	Sarah Schmedes et al
USA/FL-BPHL-2192/2020	EPI_ISL_666814	2020-07-22	Florida Bureau of Public Health Laboratories	Florida Bureau of Public Health Laboratories	Sarah Schmedes et al
USA/FL-BPHL-2193/2020	EPI_ISL_666815	2020-07-23	Florida Bureau of Public Health Laboratories	Florida Bureau of Public Health Laboratories	Sarah Schmedes et al
USA/FL-BPHL-2194/2020	EPI_ISL_666816	2020-07-24	Florida Bureau of Public Health Laboratories	Florida Bureau of Public Health Laboratories	Sarah Schmedes et al
USA/FL-BPHL-2195/2020	EPI_ISL_666817	2020-07-27	Florida Bureau of Public Health Laboratories	Florida Bureau of Public Health Laboratories	Sarah Schmedes et al
USA/FL-BPHL-2196/2020	EPI_ISL_666818	2020-07-27	Florida Bureau of Public Health Laboratories	Florida Bureau of Public Health Laboratories	Sarah Schmedes et al
USA/FL-BPHL-2197/2020	EPI_ISL_666819	2020-07-27	Florida Bureau of Public Health Laboratories	Florida Bureau of Public Health Laboratories	Sarah Schmedes et al
USA/FL-BPHL-2198/2020	EPI_ISL_666820	2020-04-27	Florida Bureau of Public Health Laboratories	Florida Bureau of Public Health Laboratories	Sarah Schmedes et al
USA/FL-BPHL-2199/2020	EPI_ISL_666821	2020-06-04	Florida Bureau of Public Health Laboratories	Florida Bureau of Public Health Laboratories	Sarah Schmedes et al
USA/FL-BPHL-2200/2020	EPI_ISL_666822	2020-06-04	Florida Bureau of Public Health Laboratories	Florida Bureau of Public Health Laboratories	Sarah Schmedes et al
USA/FL-BPHL-2201/2020	EPI_ISL_666823	2020-06-17	Florida Bureau of Public Health Laboratories	Florida Bureau of Public Health Laboratories	Sarah Schmedes et al
USA/FL-BPHL-2202/2020	EPI_ISL_666824	2020-06-17	Florida Bureau of Public Health Laboratories	Florida Bureau of Public Health Laboratories	Sarah Schmedes et al
USA/FL-BPHL-2203/2020	EPI_ISL_666825	2020-06-17	Florida Bureau of Public Health Laboratories	Florida Bureau of Public Health Laboratories	Sarah Schmedes et al
USA/FL-BPHL-2204/2020	EPI_ISL_666826	2020-08-03	Florida Bureau of Public Health Laboratories	Florida Bureau of Public Health Laboratories	Sarah Schmedes et al
USA/FL-BPHL-2205/2020	EPI_ISL_666827	2020-08-07	Florida Bureau of Public Health Laboratories	Florida Bureau of Public Health Laboratories	Sarah Schmedes et al
USA/FL-BPHL-2206/2020	EPI_ISL_666828	2020-08-26	Florida Bureau of Public Health Laboratories	Florida Bureau of Public Health Laboratories	Sarah Schmedes et al
USA/FL-BPHL-2207/2020	EPI_ISL_666829	2020-08-29	Florida Bureau of Public Health Laboratories	Florida Bureau of Public Health Laboratories	Sarah Schmedes et al
USA/FL-BPHL-2208/2020	EPI_ISL_666830	2020-07-30	Florida Bureau of Public Health Laboratories	Florida Bureau of Public Health Laboratories	Sarah Schmedes et al
USA/FL-BPHL-2209/2020	EPI_ISL_666831	2020-07-29	Florida Bureau of Public Health Laboratories	Florida Bureau of Public Health Laboratories	Sarah Schmedes et al
USA/FL-BPHL-2210/2020	EPI_ISL_666832	2020-05-11	Florida Bureau of Public Health Laboratories	Florida Bureau of Public Health Laboratories	Sarah Schmedes et al
USA/FL-BPHL-2211/2020	EPI_ISL_666833	2020-05-11	Florida Bureau of Public Health Laboratories	Florida Bureau of Public Health Laboratories	Sarah Schmedes et al
USA/FL-BPHL-2212/2020	EPI_ISL_666834	2020-05-12	Florida Bureau of Public Health Laboratories	Florida Bureau of Public Health Laboratories	Sarah Schmedes et al
USA/FL-BPHL-2213/2020	EPI_ISL_666835	2020-05-26	Florida Bureau of Public Health Laboratories	Florida Bureau of Public Health Laboratories	Sarah Schmedes et al
USA/FL-BPHL-2214/2020	EPI_ISL_666836	2020-08-05	Florida Bureau of Public Health Laboratories	Florida Bureau of Public Health Laboratories	Sarah Schmedes et al
USA/FL-BPHL-2215/2020	EPI_ISL_666837	2020-08-06	Florida Bureau of Public Health Laboratories	Florida Bureau of Public Health Laboratories	Sarah Schmedes et al
USA/FL-BPHL-2216/2020	EPI_ISL_666838	2020-08-06	Florida Bureau of Public Health Laboratories	Florida Bureau of Public Health Laboratories	Sarah Schmedes et al
USA/FL-BPHL-2217/2020	EPI_ISL_666839	2020-08-06	Florida Bureau of Public Health Laboratories	Florida Bureau of Public Health Laboratories	Sarah Schmedes et al
USA/FL-BPHL-2218/2020	EPI_ISL_666840	2020-08-05	Florida Bureau of Public Health Laboratories	Florida Bureau of Public Health Laboratories	Sarah Schmedes et al
USA/FL-BPHL-2219/2020	EPI_ISL_666841	2020-08-06	Florida Bureau of Public Health Laboratories	Florida Bureau of Public Health Laboratories	Sarah Schmedes et al
USA/FL-BPHL-2220/2020	EPI_ISL_666842	2020-08-13	Florida Bureau of Public Health Laboratories	Florida Bureau of Public Health Laboratories	Sarah Schmedes et al
USA/FL-BPHL-2221/2020	EPI_ISL_666843	2020-08-31	Florida Bureau of Public Health Laboratories	Florida Bureau of Public Health Laboratories	Sarah Schmedes et al
USA/FL-BPHL-2222/2020	EPI_ISL_666844	2020-08-31	Florida Bureau of Public Health Laboratories	Florida Bureau of Public Health Laboratories	Sarah Schmedes et al
USA/FL-BPHL-2223/2020	EPI_ISL_666845	2020-08-31	Florida Bureau of Public Health Laboratories	Florida Bureau of Public Health Laboratories	Sarah Schmedes et al
USA/FL-BPHL-2224/2020	EPI_ISL_666846	2020-08-31	Florida Bureau of Public Health Laboratories	Florida Bureau of Public Health Laboratories	Sarah Schmedes et al
USA/FL-BPHL-2225/2020	EPI_ISL_666847	2020-08-31	Florida Bureau of Public Health Laboratories	Florida Bureau of Public Health Laboratories	Sarah Schmedes et al
USA/FL-BPHL-2226/2020	EPI_ISL_666848	2020-09-03	Florida Bureau of Public Health Laboratories	Florida Bureau of Public Health Laboratories	Sarah Schmedes et al
USA/FL-BPHL-2227/2020	EPI_ISL_666849	2020-09-04	Florida Bureau of Public Health Laboratories	Florida Bureau of Public Health Laboratories	Sarah Schmedes et al
USA/FL-BPHL-2228/2020	EPI_ISL_666850	2020-09-03	Florida Bureau of Public Health Laboratories	Florida Bureau of Public Health Laboratories	Sarah Schmedes et al
USA/FL-BPHL-2229/2020	EPI_ISL_666851	2020-09-08	Florida Bureau of Public Health Laboratories	Florida Bureau of Public Health Laboratories	Sarah Schmedes et al
USA/FL-BPHL-2230/2020	EPI_ISL_666852	2020-09-08	Florida Bureau of Public Health Laboratories	Florida Bureau of Public Health Laboratories	Sarah Schmedes et al
USA/FL-BPHL-2231/2020	EPI_ISL_666853	2020-08-10	Florida Bureau of Public Health Laboratories	Florida Bureau of Public Health Laboratories	Sarah Schmedes et al
USA/FL-BPHL-2232/2020	EPI_ISL_666854	2020-08-10	Florida Bureau of Public Health Laboratories	Florida Bureau of Public Health Laboratories	Sarah Schmedes et al
USA/FL-BPHL-2233/2020	EPI_ISL_666855	2020-08-10	Florida Bureau of Public Health Laboratories	Florida Bureau of Public Health Laboratories	Sarah Schmedes et al
USA/FL-BPHL-2234/2020	EPI_ISL_666856	2020-09-14	Florida Bureau of Public Health Laboratories	Florida Bureau of Public Health Laboratories	Sarah Schmedes et al
USA/FL-BPHL-2235/2020	EPI_ISL_666857	2020-05-13	Florida Bureau of Public Health Laboratories	Florida Bureau of Public Health Laboratories	Sarah Schmedes et al
USA/FL-BPHL-2236/2020	EPI_ISL_666858	2020-06-01	Florida Bureau of Public Health Laboratories	Florida Bureau of Public Health Laboratories	Sarah Schmedes et al
USA/FL-BPHL-2237/2020	EPI_ISL_666859	2020-05-21	Florida Bureau of Public Health Laboratories	Florida Bureau of Public Health Laboratories	Sarah Schmedes et al
USA/FL-BPHL-2238/2020	EPI_ISL_666860	2020-05-22	Florida Bureau of Public Health Laboratories	Florida Bureau of Public Health Laboratories	Sarah Schmedes et al
USA/FL-BPHL-2239/2020	EPI_ISL_666861	2020-06-05	Florida Bureau of Public Health Laboratories	Florida Bureau of Public Health Laboratories	Sarah Schmedes et al
USA/FL-BPHL-2240/2020	EPI_ISL_666862	2020-06-05	Florida Bureau of Public Health Laboratories	Florida Bureau of Public Health Laboratories	Sarah Schmedes et al
USA/FL-BPHL-2241/2020	EPI_ISL_666863	2020-06-05	Florida Bureau of Public Health Laboratories	Florida Bureau of Public Health Laboratories	Sarah Schmedes et al
USA/FL-BPHL-2242/2020	EPI_ISL_666864	2020-07-05	Florida Bureau of Public Health Laboratories	Florida Bureau of Public Health Laboratories	Sarah Schmedes et al
USA/FL-BPHL-2243/2020	EPI_ISL_666865	2020-07-28	Florida Bureau of Public Health Laboratories	Florida Bureau of Public Health Laboratories	Sarah Schmedes et al
USA/FL-BPHL-2244/2020	EPI_ISL_666866	2020-09-04	Florida Bureau of Public Health Laboratories	Florida Bureau of Public Health Laboratories	Sarah Schmedes et al
USA/FL-BPHL-2245/2020	EPI_ISL_666867	2020-09-04	Florida Bureau of Public Health Laboratories	Florida Bureau of Public Health Laboratories	Sarah Schmedes et al
USA/FL-BPHL-2246/2020	EPI_ISL_666868	2020-09-04	Florida Bureau of Public Health Laboratories	Florida Bureau of Public Health Laboratories	Sarah Schmedes et al
USA/FL-BPHL-2247/2020	EPI_ISL_666869	2020-07-27	Florida Bureau of Public Health Laboratories	Florida Bureau of Public Health Laboratories	Sarah Schmedes et al
USA/FL-BPHL-2248/2020	EPI_ISL_738066	2020-11-18	Bureau of Public Health Laboratories, Florida Department Of Health (BPHL, FLDOH)	Bureau of Public Health Laboratories, Florida Department Of Health (BPHL, FLDOH)	Schmedes et al
USA/FL-BPHL-2249/2020	EPI_ISL_738067	2020-11-20	Bureau of Public Health Laboratories, Florida Department Of Health (BPHL, FLDOH)	Bureau of Public Health Laboratories, Florida Department Of Health (BPHL, FLDOH)	Schmedes et al
USA/FL-BPHL-2250/2020	EPI_ISL_763333	2020-11-24	Florida Bureau of Public Health Laboratories	Florida Bureau of Public Health Laboratories	Sarah Schmedes et al
USA/FL-BPHL-2251/2020	EPI_ISL_763334	2020-11-24	Florida Bureau of Public Health Laboratories	Florida Bureau of Public Health Laboratories	Sarah Schmedes et al
USA/FL-BPHL-2252/2020	EPI_ISL_738068	2020-11-24	Bureau of Public Health Laboratories, Florida Department Of Health (BPHL, FLDOH)	Bureau of Public Health Laboratories, Florida Department Of Health (BPHL, FLDOH)	Schmedes et al
USA/FL-BPHL-2253/2020	EPI_ISL_738069	2020-11-24	Bureau of Public Health Laboratories, Florida Department Of Health (BPHL, FLDOH)	Bureau of Public Health Laboratories, Florida Department Of Health (BPHL, FLDOH)	Schmedes et al
USA/FL-BPHL-2254/2020	EPI_ISL_738074	2020-11-18	Bureau of Public Health Laboratories, Florida Department Of Health (BPHL, FLDOH)	Bureau of Public Health Laboratories, Florida Department Of Health (BPHL, FLDOH)	Schmedes et al
USA/FL-BPHL-2255/2020	EPI_ISL_738075	2020-11-18	Bureau of Public Health Laboratories, Florida Department Of Health (BPHL, FLDOH)	Bureau of Public Health Laboratories, Florida Department Of Health (BPHL, FLDOH)	Schmedes et al
USA/FL-BPHL-2256/2020	EPI_ISL_763339	2020-11-17	Florida Bureau of Public Health Laboratories	Florida Bureau of Public Health Laboratories	Sarah Schmedes et al
USA/FL-BPHL-2257/2020	EPI_ISL_738076	2020-11-17	Bureau of Public Health Laboratories, Florida Department Of Health (BPHL, FLDOH)	Bureau of Public Health Laboratories, Florida Department Of Health (BPHL, FLDOH)	Schmedes et al
USA/FL-BPHL-2258/2020	EPI_ISL_738077	2020-11-19	Bureau of Public Health Laboratories, Florida Department Of Health (BPHL, FLDOH)	Bureau of Public Health Laboratories, Florida Department Of Health (BPHL, FLDOH)	Schmedes et al
USA/FL-BPHL-2259/2020	EPI_ISL_738078	2020-11-19	Bureau of Public Health Laboratories, Florida Department Of Health (BPHL, FLDOH)	Bureau of Public Health Laboratories, Florida Department Of Health (BPHL, FLDOH)	Schmedes et al
USA/FL-BPHL-2260/2020	EPI_ISL_738079	2020-11-20	Bureau of Public Health Laboratories, Florida Department Of Health (BPHL, FLDOH)	Bureau of Public Health Laboratories, Florida Department Of Health (BPHL, FLDOH)	Schmedes et al
USA/FL-BPHL-2261/2020	EPI_ISL_738070	2020-12-01	Bureau of Public Health Laboratories, Florida Department Of Health (BPHL, FLDOH)	Bureau of Public Health Laboratories, Florida Department Of Health (BPHL, FLDOH)	Schmedes et al
USA/FL-BPHL-2262/2020	EPI_ISL_738071	2020-12-01	Bureau of Public Health Laboratories, Florida Department Of Health (BPHL, FLDOH)	Bureau of Public Health Laboratories, Florida Department Of Health (BPHL, FLDOH)	Schmedes et al
USA/FL-BPHL-2263/2020	EPI_ISL_738072	2020-12-02	Bureau of Public Health Laboratories, Florida Department Of Health (BPHL, FLDOH)	Bureau of Public Health Laboratories, Florida Department Of Health (BPHL, FLDOH)	Schmedes et al
USA/FL-BPHL-2264/2020	EPI_ISL_738073	2020-12-03	Bureau of Public Health Laboratories, Florida Department Of Health (BPHL, FLDOH)	Bureau of Public Health Laboratories, Florida Department Of Health (BPHL, FLDOH)	Schmedes et al
USA/FL-CDC-2316/2020	EPI_ISL_452132	2020-03-09	FL Bureau of Public Health Laboratories	Pathogen Discovery, Respiratory Viruses Branch, Division of Viral Diseases, Centers for Disease Control and Prevention	Krista Queen et al
USA/FL-CDC-2718/2020	EPI_ISL_452111	2020-03-09	FL Bureau of Public Health Laboratories	Pathogen Discovery, Respiratory Viruses Branch, Division of Viral Diseases, Centers for Disease Control and Prevention	Yan Li et al
USA/FL-CDC-3582/2020	EPI_ISL_594461	2020-04-07	FL Bureau of Public Health Laboratories	Pathogen Discovery, Respiratory Viruses Branch, Division of Viral Diseases, Centers for Disease Control and Prevention	Ying Tao et al
USA/FL-CDC-3811/2020	EPI_ISL_594465	2020-06-27	FL Bureau of Public Health Laboratories	Pathogen Discovery, Respiratory Viruses Branch, Division of Viral Diseases, Centers for Disease Control and Prevention	Ying Tao et al
USA/FL-CDC-6318/2020	EPI_ISL_452110	2020-03-09	FL Bureau of Public Health Laboratories	Pathogen Discovery, Respiratory Viruses Branch, Division of Viral Diseases, Centers for Disease Control and Prevention	Yan Li et al
USA/FL-CDC-7619/2020	EPI_ISL_447841	2020-03-06	FL Bureau of Public Health Laboratories-Tampa	Pathogen Discovery, Respiratory Viruses Branch, Division of Viral Diseases, Centers for Disease Control and Prevention	Krista Queen et al
USA/FL-CDC-8725/2020	EPI_ISL_576173	2020-09-06	FL Department of Health-Bureau of Epidemiology	Pathogen Discovery, Respiratory Viruses Branch, Division of Viral Diseases, Centers for Disease Control and Prevention	Ying Tao et al
USA/FL-CDC-STM-P004/2020	EPI_ISL_755598	2020-12-19	Helix/Illumina	Genomics and Discovery, Respiratory Viruses Branch, Division of Viral Diseases, Centers for Disease Control and Prevention	Peter W. Cook et al
USA/FL-CDC-STM-P005/2020	EPI_ISL_755599	2020-12-19	Helix/Illumina	Genomics and Discovery, Respiratory Viruses Branch, Division of Viral Diseases, Centers for Disease Control and Prevention	Peter W. Cook et al
USA/FL-CDC-STM-P007/2020	EPI_ISL_755601	2020-12-19	Helix/Illumina	Genomics and Discovery, Respiratory Viruses Branch, Division of Viral Diseases, Centers for Disease Control and Prevention	Peter W. Cook et al
USA/FL-CDC-STM-P011/2020	EPI_ISL_755604	2020-12-20	Helix/Illumina	Genomics and Discovery, Respiratory Viruses Branch, Division of Viral Diseases, Centers for Disease Control and Prevention	Peter W. Cook et al
USA/FL-CDC-STM-P012/2020	EPI_ISL_755593	2020-12-19	Helix/Illumina	Genomics and Discovery, Respiratory Viruses Branch, Division of Viral Diseases, Centers for Disease Control and Prevention	Peter W. Cook et al
USA/FL-CDC-STM-P013/2020	EPI_ISL_755605	2020-12-20	Helix/Illumina	Genomics and Discovery, Respiratory Viruses Branch, Division of Viral Diseases, Centers for Disease Control and Prevention	Peter W. Cook et al
USA/FL-CDC-STM-P014/2020	EPI_ISL_755606	2020-12-19	Helix/Illumina	Genomics and Discovery, Respiratory Viruses Branch, Division of Viral Diseases, Centers for Disease Control and Prevention	Peter W. Cook et al
USA/FL-CDC-STM-P015/2020	EPI_ISL_755607	2020-12-20	Helix/Illumina	Genomics and Discovery, Respiratory Viruses Branch, Division of Viral Diseases, Centers for Disease Control and Prevention	Peter W. Cook et al
USA/FL-CDC-STM-P030/2020	EPI_ISL_755612	2020-12-19	Helix/Illumina	Genomics and Discovery, Respiratory Viruses Branch, Division of Viral Diseases, Centers for Disease Control and Prevention	Peter W. Cook et al
USA/FL-CDC-STM-P038/2020	EPI_ISL_755614	2020-12-20	Helix/Illumina	Genomics and Discovery, Respiratory Viruses Branch, Division of Viral Diseases, Centers for Disease Control and Prevention	Peter W. Cook et al
USA/FL-CDC-STM-P057/2020	EPI_ISL_755618	2020-12-19	Helix/Illumina	Genomics and Discovery, Respiratory Viruses Branch, Division of Viral Diseases, Centers for Disease Control and Prevention	Peter W. Cook et al
USA/FL-CDC-STM-P058/2020	EPI_ISL_755592	2020-12-19	Helix/Illumina	Genomics and Discovery, Respiratory Viruses Branch, Division of Viral Diseases, Centers for Disease Control and Prevention	Peter W. Cook et al
USA/FL-OHSU-2271/2020	EPI_ISL_667165	2020-08-08	OHSU Lab Services Molecular Microbiology Lab	Oregon SARS-CoV-2 Genome Sequencing Center	Brendan L. O'Connell et al
USA/FL-QDX-1114/2020	EPI_ISL_571822	2020-03-20	Quest Diagnostics	Quest Diagnostics	Rosenthal et al
USA/FL-QDX-121/2020	EPI_ISL_467844	2020-03-13	Quest Diagnostics	Quest Diagnostics	Anderson et al
USA/FL-QDX-1590/2020	EPI_ISL_603935	2020-03-19	Quest Diagnostics	Quest Diagnostics	Rosenthal et al
USA/FL-QDX-1606/2020	EPI_ISL_603936	2020-03-18	Quest Diagnostics	Quest Diagnostics	Rosenthal et al
USA/FL-QDX-1616/2020	EPI_ISL_603937	2020-03-18	Quest Diagnostics	Quest Diagnostics	Rosenthal et al
USA/FL-QDX-1620/2020	EPI_ISL_603938	2020-03-16	Quest Diagnostics	Quest Diagnostics	Rosenthal et al
USA/FL-QDX-1628/2020	EPI_ISL_603939	2020-03-16	Quest Diagnostics	Quest Diagnostics	Rosenthal et al
USA/FL-QDX-1638/2020	EPI_ISL_603940	2020-03-18	Quest Diagnostics	Quest Diagnostics	Rosenthal et al
USA/FL-QDX-1658/2020	EPI_ISL_603941	2020-03-18	Quest Diagnostics	Quest Diagnostics	Rosenthal et al
USA/FL-QDX-1707/2020	EPI_ISL_604022	2020-03-17	Quest Diagnostics	Quest Diagnostics	Rosenthal et al
USA/FL-QDX-1775/2020	EPI_ISL_604023	2020-03-16	Quest Diagnostics	Quest Diagnostics	Rosenthal et al
USA/FL-QDX-1820/2020	EPI_ISL_604106	2020-03-17	Quest Diagnostics	Quest Diagnostics	Rosenthal et al
USA/FL-QDX-2018/2020	EPI_ISL_604326	2020-03-16	Quest Diagnostics	Quest Diagnostics	Rosenthal et al
USA/FL-QDX-2057/2020	EPI_ISL_604327	2020-03-17	Quest Diagnostics	Quest Diagnostics	Rosenthal et al
USA/FL-QDX-2177/2020	EPI_ISL_604448	2020-03-14	Quest Diagnostics	Quest Diagnostics	Rosenthal et al
USA/FL-QDX-224/2020	EPI_ISL_498705	2020-04-16	Quest Diagnostics	Quest Diagnostics	Rosenthal et al
USA/FL-QDX-225/2020	EPI_ISL_498706	2020-04-16	Quest Diagnostics	Quest Diagnostics	Rosenthal et al
USA/FL-QDX-226/2020	EPI_ISL_498707	2020-04-16	Quest Diagnostics	Quest Diagnostics	Rosenthal et al
USA/FL-QDX-227/2020	EPI_ISL_498708	2020-04-16	Quest Diagnostics	Quest Diagnostics	Rosenthal et al
USA/FL-QDX-228/2020	EPI_ISL_498709	2020-04-18	Quest Diagnostics	Quest Diagnostics	Rosenthal et al
USA/FL-QDX-229/2020	EPI_ISL_498710	2020-04-18	Quest Diagnostics	Quest Diagnostics	Rosenthal et al
USA/FL-QDX-230/2020	EPI_ISL_498711	2020-04-18	Quest Diagnostics	Quest Diagnostics	Rosenthal et al
USA/FL-QDX-231/2020	EPI_ISL_498712	2020-04-18	Quest Diagnostics	Quest Diagnostics	Rosenthal et al
USA/FL-QDX-2456/2020	EPI_ISL_604773	2020-03-16	Quest Diagnostics	Quest Diagnostics	Rosenthal et al
USA/FL-QDX-2502/2020	EPI_ISL_604774	2020-03-16	Quest Diagnostics	Quest Diagnostics	Rosenthal et al
USA/FL-QDX-2510/2020	EPI_ISL_604775	2020-03-17	Quest Diagnostics	Quest Diagnostics	Rosenthal et al
USA/FL-QDX-2513/2020	EPI_ISL_604776	2020-03-16	Quest Diagnostics	Quest Diagnostics	Rosenthal et al
USA/FL-QDX-2563/2020	EPI_ISL_604921	2020-03-15	Quest Diagnostics	Quest Diagnostics	Rosenthal et al
USA/FL-QDX-2564/2020	EPI_ISL_604922	2020-03-15	Quest Diagnostics	Quest Diagnostics	Rosenthal et al
USA/FL-QDX-2577/2020	EPI_ISL_604923	2020-03-15	Quest Diagnostics	Quest Diagnostics	Rosenthal et al
USA/FL-QDX-2588/2020	EPI_ISL_604924	2020-03-14	Quest Diagnostics	Quest Diagnostics	Rosenthal et al
USA/FL-QDX-2590/2020	EPI_ISL_604925	2020-03-15	Quest Diagnostics	Quest Diagnostics	Rosenthal et al
USA/FL-QDX-2617/2020	EPI_ISL_604926	2020-03-15	Quest Diagnostics	Quest Diagnostics	Rosenthal et al
USA/FL-QDX-2618/2020	EPI_ISL_604927	2020-03-15	Quest Diagnostics	Quest Diagnostics	Rosenthal et al
USA/FL-QDX-2648/2020	EPI_ISL_604928	2020-03-15	Quest Diagnostics	Quest Diagnostics	Rosenthal et al
USA/FL-QDX-2659/2020	EPI_ISL_604929	2020-03-15	Quest Diagnostics	Quest Diagnostics	Rosenthal et al
USA/FL-QDX-2670/2020	EPI_ISL_604930	2020-03-15	Quest Diagnostics	Quest Diagnostics	Rosenthal et al
USA/FL-QDX-272/2020	EPI_ISL_571027	2020-03-17	Quest Diagnostics	Quest Diagnostics	Rosenthal et al
USA/FL-QDX-273/2020	EPI_ISL_571028	2020-03-18	Quest Diagnostics	Quest Diagnostics	Rosenthal et al
USA/FL-QDX-278/2020	EPI_ISL_571029	2020-03-19	Quest Diagnostics	Quest Diagnostics	Rosenthal et al
USA/FL-QDX-422/2020	EPI_ISL_571182	2020-03-17	Quest Diagnostics	Quest Diagnostics	Rosenthal et al
USA/FL-QDX-574/2020	EPI_ISL_571286	2020-03-18	Quest Diagnostics	Quest Diagnostics	Rosenthal et al
USA/FL-QDX-752/2020	EPI_ISL_571519	2020-03-19	Quest Diagnostics	Quest Diagnostics	Rosenthal et al
USA/FL-QDX-785/2020	EPI_ISL_571520	2020-03-21	Quest Diagnostics	Quest Diagnostics	Rosenthal et al
USA/FL-QDX-786/2020	EPI_ISL_571521	2020-03-21	Quest Diagnostics	Quest Diagnostics	Rosenthal et al
USA/FL-QDX-787/2020	EPI_ISL_571522	2020-03-21	Quest Diagnostics	Quest Diagnostics	Rosenthal et al
USA/FL-QDX-788/2020	EPI_ISL_571523	2020-03-21	Quest Diagnostics	Quest Diagnostics	Rosenthal et al
USA/FL-QDX-790/2020	EPI_ISL_571524	2020-03-20	Quest Diagnostics	Quest Diagnostics	Rosenthal et al
USA/FL-QDX-791/2020	EPI_ISL_571525	2020-03-21	Quest Diagnostics	Quest Diagnostics	Rosenthal et al
USA/FL-QDX-792/2020	EPI_ISL_571526	2020-03-21	Quest Diagnostics	Quest Diagnostics	Rosenthal et al
USA/FL-QDX-909/2020	EPI_ISL_571593	2020-03-21	Quest Diagnostics	Quest Diagnostics	Rosenthal et al
USA/FL-QDX-910/2020	EPI_ISL_571594	2020-03-21	Quest Diagnostics	Quest Diagnostics	Rosenthal et al
USA/FL-QDX-911/2020	EPI_ISL_571595	2020-03-21	Quest Diagnostics	Quest Diagnostics	Rosenthal et al
USA/FL-QDX-912/2020	EPI_ISL_571596	2020-03-22	Quest Diagnostics	Quest Diagnostics	Rosenthal et al
USA/FL-QDX-913/2020	EPI_ISL_571597	2020-03-22	Quest Diagnostics	Quest Diagnostics	Rosenthal et al
USA/FL-QDX-943/2020	EPI_ISL_571598	2020-03-22	Quest Diagnostics	Quest Diagnostics	Rosenthal et al
USA/FL-UF-13/2020	EPI_ISL_468718	2020-05-06	Environmental and Global Health	Environmental and Global Health	Stephenson et al
USA/FL-UF-14/2020	EPI_ISL_468719	2020-04-20	University of Florida	University of Florida	Elbadry et al
USA/FL-UF-15/2020	EPI_ISL_468721	2020-04-17	University of Florida	University of Florida	Stephenson et al
USA/FL-UF-16/2020	EPI_ISL_468723	2020-04-22	University of Florida	University of Florida	Stephenson et al
USA/FL-UF-17/2020	EPI_ISL_468720	2020-04-22	University of Florida	University of Florida	Stephenson et al
USA/FL-UF-18/2020	EPI_ISL_468722	2020-04-09	University of Florida	University of Florida	Elbadry et al
USA/FL-UF-19/2020	EPI_ISL_477163	2020-04-13	Laboratory of Dr. John Lednicky	University of Florida	John A. Lednicky et al
USA/FL-UF-29/2020	EPI_ISL_632287	2020-07-22	Environmental and Global Health, University of Florida	Environmental and Global Health, University of Florida	Alam et al
USA/FL-UF-30/2020	EPI_ISL_641318	2020-10-02	Environmental and Global Health, University of Florida	Environmental and Global Health, University of Florida	Nannu-Shankar et al
USA/FL-UF-31/2020	EPI_ISL_666617	2020-09-24	Environmental and Global Health, University of Florida	Environmental and Global Health, University of Florida	Loeb et al
USA/FL-UF-32/2020	EPI_ISL_666618	2020-10-15	Environmental and Global Health, University of Florida	Environmental and Global Health, University of Florida	Loeb et al
USA/FL-UF-33/2020	EPI_ISL_666619	2020-10-15	Environmental and Global Health, University of Florida	Environmental and Global Health, University of Florida	Loeb et al
USA/FL-UF-34/2020	EPI_ISL_666620	2020-10-15	Environmental and Global Health, University of Florida	Environmental and Global Health, University of Florida	Loeb et al
USA/FL-UF-35/2020	EPI_ISL_666621	2020-10-15	Environmental and Global Health, University of Florida	Environmental and Global Health, University of Florida	Loeb et al
USA/FL-UF-36/2020	EPI_ISL_666622	2020-10-06	Environmental and Global Health, University of Florida	Environmental and Global Health, University of Florida	Stephenson et al
USA/FL-UF-37/2020	EPI_ISL_681322	2020-06-30	Environmental and Global Health, University of Florida	Environmental and Global Health, University of Florida	Loeb et al
USA/FL-UF-4/2020	EPI_ISL_524433	2020-03-27	Environmental and Global Health, University of Florida - Gainesville	University of Florida	Elbadry et al
USA/FL-UF-5/2020	EPI_ISL_524434	2020-03-27	Environmental and Global Health, University of Florida - Gainesville	University of Florida	Elbadry et al
USA/FL-UF-7/2020	EPI_ISL_641319	2020-04-01	Environmental and Global Health, University of Florida	Environmental and Global Health, University of Florida	Elbadry et al
USA/FL-UF1/2020	EPI_ISL_434636	2020-03-10	Lednicky Laboratory, Emerging Pathogens Institute, University of Florida	Lednicky Laboratory at Emerging Pathogens Institute, University of Florida	Elbadry et al
USA/FL-UF10/2020	EPI_ISL_447903	2020-04-07	University of Florida	University of Florida	Elbadry et al
USA/FL-UF2/2020	EPI_ISL_434637	2020-03-27	Lednicky Laboratory, Emerging Pathogens Institute, University of Florida.	Lednicky Laboratory, Emerging Pathogens Institute, University of Florida.	Elbadry et al
USA/FL-UF4/2020	EPI_ISL_447588	2020-03-27	Lednicky Lab	Lednicky lab	Elbadry et al
USA/FL-UF5/2020	EPI_ISL_447589	2020-03-27	University of Florida, Lednicky Lab	University of Florida, Lednicky Lab	Elbadry et al
USA/FL-UF9/2020	EPI_ISL_447905	2020-04-29	University of Florida	University of Florida	Elbadry et al
USA/FL-UFL-UF1/2020	EPI_ISL_424350	2020-03-10	Environmental and Global Health	Environmental and Global Health	Elbadry et al
USA/FL-UFL-UF2/2020	EPI_ISL_424351	2020-03-27	Environmental and Global Health	Environmental and Global Health	Elbadry et al
USA/FL-USAFSAM-S009/2020	EPI_ISL_512785	2020-03-19	Public Health, United States Air Force School of Aerospace Medicine	Public Health, United States Air Force School of Aerospace Medicine	Fries et al
USA/FL-USAFSAM-S010/2020	EPI_ISL_512786	2020-03-24	Public Health, United States Air Force School of Aerospace Medicine	Public Health, United States Air Force School of Aerospace Medicine	Fries et al
USA/FL-USAFSAM-S011/2020	EPI_ISL_512787	2020-03-27	Public Health, United States Air Force School of Aerospace Medicine	Public Health, United States Air Force School of Aerospace Medicine	Fries et al
USA/FL-USAFSAM-S017/2020	EPI_ISL_512791	2020-03-26	Public Health, United States Air Force School of Aerospace Medicine	Public Health, United States Air Force School of Aerospace Medicine	Fries et al
USA/FL-USAFSAM-S018/2020	EPI_ISL_512792	2020-03-27	Public Health, United States Air Force School of Aerospace Medicine	Public Health, United States Air Force School of Aerospace Medicine	Fries et al
USA/FL-USAFSAM-S019/2020	EPI_ISL_512793	2020-04-01	Public Health, United States Air Force School of Aerospace Medicine	Public Health, United States Air Force School of Aerospace Medicine	Fries et al
USA/FL-USAFSAM-S033/2020	EPI_ISL_512801	2020-03-25	Public Health, United States Air Force School of Aerospace Medicine	Public Health, United States Air Force School of Aerospace Medicine	Fries et al
USA/FL-USAFSAM-S034/2020	EPI_ISL_512802	2020-03-25	Public Health, United States Air Force School of Aerospace Medicine	Public Health, United States Air Force School of Aerospace Medicine	Fries et al
USA/FL-USAFSAM-S035/2020	EPI_ISL_512803	2020-03-27	Public Health, United States Air Force School of Aerospace Medicine	Public Health, United States Air Force School of Aerospace Medicine	Fries et al
USA/FL-UW-1387/2020	EPI_ISL_536758	2020-09-05	University of Wisconsin-Madison AIDS Vaccine Research Laboratories	University of Wisconsin-Madison AIDS Vaccine Research Laboratories	Gage Moreno et al
USA/FL-UW-473/2020	EPI_ISL_484848	2020-06-09	University of Wisconsin-Madison AIDS Vaccine Research Laboratories	University of Wisconsin-Madison AIDS Vaccine Research Laboratories	Gage Moreno et al
USA/FL-UW-671/2020	EPI_ISL_491305	2020-06-28	University of Wisconsin-Madison AIDS Vaccine Research Laboratories	University of Wisconsin-Madison AIDS Vaccine Research Laboratories	Gage Moreno et al
USA/FL-UW-741/2020	EPI_ISL_491306	2020-06-30	University of Wisconsin-Madison AIDS Vaccine Research Laboratories	University of Wisconsin-Madison AIDS Vaccine Research Laboratories	Gage Moreno et al
USA/FL-UW-MAYO68/2020	EPI_ISL_490988	2020-03-18	Mayo Clinic Laboratories	UW Virology Lab	Pavitra Roychoudhury et al
USA/FL-Yale-434/2020	EPI_ISL_738283	2020-04-08	Connecticut Veterans' Affairs Hospital	Grubaugh Lab - Yale School of Public Health	Joseph Fauver et al
USA/FL_1177/2020	EPI_ISL_424857	2020-03-06	FL Bur. of Public Health Laboratories-Jacksonville	Pathogen Discovery, Respiratory Viruses Branch, Division of Viral Diseases, Centers for Disease Control and Prevention	Yan Li et al
USA/FL_5091/2020	EPI_ISL_419560	2020-02-28	FL Bureau of Public Health Laboratories-Tampa	Pathogen Discovery, Respiratory Viruses Branch, Division of Viral Diseases, Centers for Disease Control and Prevention	Anna Uehara et al
USA/FL_5125/2020	EPI_ISL_419559	2020-02-28	FL Bureau of Public Health Laboratories-Tampa	Pathogen Discovery, Respiratory Viruses Branch, Division of Viral Diseases, Centers for Disease Control and Prevention	Anna Uehara et al
USA/FL_6318/2020	EPI_ISL_420785	2020-03-02	FL Bureau of Health Laboratories Tampa	Pathogen Discovery, Respiratory Viruses Branch, Division of Viral Diseases, Centers for Disease Control and Prevention	Krista Queen et al
USA/FL_7169/2020	EPI_ISL_424855	2020-03-02	FL Bureau of Public Health Laboratories-Tampa	Pathogen Discovery, Respiratory Viruses Branch, Division of Viral Diseases, Centers for Disease Control and Prevention	Yan Li et al
USA/FL_9590/2020	EPI_ISL_424853	2020-03-05	FL Bureau of Public Health Laboratories-Miami	Pathogen Discovery, Respiratory Viruses Branch, Division of Viral Diseases, Centers for Disease Control and Prevention	Yan Li et al
USA/FL_9655/2020	EPI_ISL_424854	2020-03-05	FL Bureau of Public Health Laboratories-Miami	Pathogen Discovery, Respiratory Viruses Branch, Division of Viral Diseases, Centers for Disease Control and Prevention	Yan Li et al
USA/FL_9656/2020	EPI_ISL_424856	2020-03-06	FL Bur. of Public Health Laboratories-Jacksonville	Pathogen Discovery, Respiratory Viruses Branch, Division of Viral Diseases, Centers for Disease Control and Prevention	Yan Li et al
USA/GA-CDC-0851/2020	EPI_ISL_509662	2020-07-06	Georgia Department of Health	Pathogen Discovery, Respiratory Viruses Branch, Division of Viral Diseases, Centers for Disease Control and Prevention	Yan Li et al
USA/GA-CDC-2059/2020	EPI_ISL_452125	2020-03-07	Georgia Department of Health	Pathogen Discovery, Respiratory Viruses Branch, Division of Viral Diseases, Centers for Disease Control and Prevention	Jing Zhang et al
USA/GA-CDC-4447/2020	EPI_ISL_576189	2020-09-11	GA Department of Public Health Laboratory	Pathogen Discovery, Respiratory Viruses Branch, Division of Viral Diseases, Centers for Disease Control and Prevention	Ying Tao et al
USA/GA-CDC-4459/2020	EPI_ISL_576190	2020-09-11	GA Department of Public Health Laboratory	Pathogen Discovery, Respiratory Viruses Branch, Division of Viral Diseases, Centers for Disease Control and Prevention	Ying Tao et al
USA/GA-CDC-4466/2020	EPI_ISL_576191	2020-09-12	GA Department of Public Health Laboratory	Pathogen Discovery, Respiratory Viruses Branch, Division of Viral Diseases, Centers for Disease Control and Prevention	Ying Tao et al
USA/GA-CDC-4518/2020	EPI_ISL_450801	2020-04-02	Georgia Department of Health	Pathogen Discovery, Respiratory Viruses Branch, Division of Viral Diseases, Centers for Disease Control and Prevention	Yan Li et al
USA/GA-CDC-5095/2020	EPI_ISL_566085	2020-06-29	GA Department of Public Health Laboratory	Pathogen Discovery, Respiratory Viruses Branch, Division of Viral Diseases, Centers for Disease Control and Prevention	Jing Zhang et al
USA/GA-CDC-5097/2020	EPI_ISL_566086	2020-06-29	GA Department of Public Health Laboratory	Pathogen Discovery, Respiratory Viruses Branch, Division of Viral Diseases, Centers for Disease Control and Prevention	Jing Zhang et al
USA/GA-CDC-5099/2020	EPI_ISL_566087	2020-06-25	GA Department of Public Health Laboratory	Pathogen Discovery, Respiratory Viruses Branch, Division of Viral Diseases, Centers for Disease Control and Prevention	Jing Zhang et al
USA/GA-CDC-5100/2020	EPI_ISL_566088	2020-06-25	GA Department of Public Health Laboratory	Pathogen Discovery, Respiratory Viruses Branch, Division of Viral Diseases, Centers for Disease Control and Prevention	Jing Zhang et al
USA/GA-CDC-5101/2020	EPI_ISL_566089	2020-06-29	GA Department of Public Health Laboratory	Pathogen Discovery, Respiratory Viruses Branch, Division of Viral Diseases, Centers for Disease Control and Prevention	Jing Zhang et al
USA/GA-CDC-5102/2020	EPI_ISL_566090	2020-06-29	GA Department of Public Health Laboratory	Pathogen Discovery, Respiratory Viruses Branch, Division of Viral Diseases, Centers for Disease Control and Prevention	Jing Zhang et al
USA/GA-CDC-5103/2020	EPI_ISL_566091	2020-07-01	GA Department of Public Health Laboratory	Pathogen Discovery, Respiratory Viruses Branch, Division of Viral Diseases, Centers for Disease Control and Prevention	Jing Zhang et al
USA/GA-CDC-5104/2020	EPI_ISL_566092	2020-06-30	GA Department of Public Health Laboratory	Pathogen Discovery, Respiratory Viruses Branch, Division of Viral Diseases, Centers for Disease Control and Prevention	Jing Zhang et al
USA/GA-CDC-5107/2020	EPI_ISL_566093	2020-06-30	GA Department of Public Health Laboratory	Pathogen Discovery, Respiratory Viruses Branch, Division of Viral Diseases, Centers for Disease Control and Prevention	Jing Zhang et al
USA/GA-CDC-5108/2020	EPI_ISL_566094	2020-06-29	GA Department of Public Health Laboratory	Pathogen Discovery, Respiratory Viruses Branch, Division of Viral Diseases, Centers for Disease Control and Prevention	Jing Zhang et al
USA/GA-CDC-5110/2020	EPI_ISL_566095	2020-07-03	GA Department of Public Health Laboratory	Pathogen Discovery, Respiratory Viruses Branch, Division of Viral Diseases, Centers for Disease Control and Prevention	Jing Zhang et al
USA/GA-CDC-5112/2020	EPI_ISL_566096	2020-06-27	GA Department of Public Health Laboratory	Pathogen Discovery, Respiratory Viruses Branch, Division of Viral Diseases, Centers for Disease Control and Prevention	Jing Zhang et al
USA/GA-CDC-5113/2020	EPI_ISL_566097	2020-06-29	GA Department of Public Health Laboratory	Pathogen Discovery, Respiratory Viruses Branch, Division of Viral Diseases, Centers for Disease Control and Prevention	Jing Zhang et al
USA/GA-CDC-5115/2020	EPI_ISL_566098	2020-06-29	GA Department of Public Health Laboratory	Pathogen Discovery, Respiratory Viruses Branch, Division of Viral Diseases, Centers for Disease Control and Prevention	Jing Zhang et al
USA/GA-CDC-5117/2020	EPI_ISL_566099	2020-06-30	GA Department of Public Health Laboratory	Pathogen Discovery, Respiratory Viruses Branch, Division of Viral Diseases, Centers for Disease Control and Prevention	Jing Zhang et al
USA/GA-CDC-5118/2020	EPI_ISL_566100	2020-06-30	GA Department of Public Health Laboratory	Pathogen Discovery, Respiratory Viruses Branch, Division of Viral Diseases, Centers for Disease Control and Prevention	Jing Zhang et al
USA/GA-CDC-5119/2020	EPI_ISL_566101	2020-07-03	GA Department of Public Health Laboratory	Pathogen Discovery, Respiratory Viruses Branch, Division of Viral Diseases, Centers for Disease Control and Prevention	Jing Zhang et al
USA/GA-CDC-5122/2020	EPI_ISL_566102	2020-06-26	GA Department of Public Health Laboratory	Pathogen Discovery, Respiratory Viruses Branch, Division of Viral Diseases, Centers for Disease Control and Prevention	Jing Zhang et al
USA/GA-CDC-5123/2020	EPI_ISL_566103	2020-07-01	GA Department of Public Health Laboratory	Pathogen Discovery, Respiratory Viruses Branch, Division of Viral Diseases, Centers for Disease Control and Prevention	Jing Zhang et al
USA/GA-CDC-5124/2020	EPI_ISL_566104	2020-06-27	GA Department of Public Health Laboratory	Pathogen Discovery, Respiratory Viruses Branch, Division of Viral Diseases, Centers for Disease Control and Prevention	Jing Zhang et al
USA/GA-CDC-5125/2020	EPI_ISL_566105	2020-06-29	GA Department of Public Health Laboratory	Pathogen Discovery, Respiratory Viruses Branch, Division of Viral Diseases, Centers for Disease Control and Prevention	Jing Zhang et al
USA/GA-CDC-5126/2020	EPI_ISL_566106	2020-07-02	GA Department of Public Health Laboratory	Pathogen Discovery, Respiratory Viruses Branch, Division of Viral Diseases, Centers for Disease Control and Prevention	Jing Zhang et al
USA/GA-CDC-5127/2020	EPI_ISL_566107	2020-07-02	GA Department of Public Health Laboratory	Pathogen Discovery, Respiratory Viruses Branch, Division of Viral Diseases, Centers for Disease Control and Prevention	Jing Zhang et al
USA/GA-CDC-5255/2020	EPI_ISL_648123	2020-09-03	GA Department of Public Health Laboratory	Pathogen Discovery, Respiratory Viruses Branch, Division of Viral Diseases, Centers for Disease Control and Prevention	Yan Li et al
USA/GA-CDC-5478/2020	EPI_ISL_647987	2020-09-03	GA Department of Public Health Laboratory	Pathogen Discovery, Respiratory Viruses Branch, Division of Viral Diseases, Centers for Disease Control and Prevention	Yan Li et al
USA/GA-CDC-5479/2020	EPI_ISL_647988	2020-09-03	GA Department of Public Health Laboratory	Pathogen Discovery, Respiratory Viruses Branch, Division of Viral Diseases, Centers for Disease Control and Prevention	Yan Li et al
USA/GA-CDC-5527/2020	EPI_ISL_647989	2020-09-03	GA Department of Public Health Laboratory	Pathogen Discovery, Respiratory Viruses Branch, Division of Viral Diseases, Centers for Disease Control and Prevention	Yan Li et al
USA/GA-CDC-6258/2020	EPI_ISL_527658	2020-07-01	GA Department of Public Health Laboratory	Pathogen Discovery, Respiratory Viruses Branch, Division of Viral Diseases, Centers for Disease Control and Prevention	Yan Li et al
USA/GA-CDC-6259/2020	EPI_ISL_527659	2020-07-01	GA Department of Public Health Laboratory	Pathogen Discovery, Respiratory Viruses Branch, Division of Viral Diseases, Centers for Disease Control and Prevention	Yan Li et al
USA/GA-CDC-6364/2020	EPI_ISL_576192	2020-09-19	GA Department of Public Health Laboratory	Pathogen Discovery, Respiratory Viruses Branch, Division of Viral Diseases, Centers for Disease Control and Prevention	Ying Tao et al
USA/GA-CDC-6365/2020	EPI_ISL_576193	2020-09-19	GA Department of Public Health Laboratory	Pathogen Discovery, Respiratory Viruses Branch, Division of Viral Diseases, Centers for Disease Control and Prevention	Ying Tao et al
USA/GA-CDC-6367/2020	EPI_ISL_576194	2020-09-19	GA Department of Public Health Laboratory	Pathogen Discovery, Respiratory Viruses Branch, Division of Viral Diseases, Centers for Disease Control and Prevention	Ying Tao et al
USA/GA-CDC-6368/2020	EPI_ISL_576195	2020-09-19	GA Department of Public Health Laboratory	Pathogen Discovery, Respiratory Viruses Branch, Division of Viral Diseases, Centers for Disease Control and Prevention	Ying Tao et al
USA/GA-CDC-6420/2020	EPI_ISL_527660	2020-07-29	GA Department of Public Health Laboratory	Pathogen Discovery, Respiratory Viruses Branch, Division of Viral Diseases, Centers for Disease Control and Prevention	Yan Li et al
USA/GA-CDC-6424/2020	EPI_ISL_527661	2020-07-29	GA Department of Public Health Laboratory	Pathogen Discovery, Respiratory Viruses Branch, Division of Viral Diseases, Centers for Disease Control and Prevention	Yan Li et al
USA/GA-CDC-6427/2020	EPI_ISL_527662	2020-07-29	GA Department of Public Health Laboratory	Pathogen Discovery, Respiratory Viruses Branch, Division of Viral Diseases, Centers for Disease Control and Prevention	Yan Li et al
USA/GA-CDC-6431/2020	EPI_ISL_527663	2020-07-29	GA Department of Public Health Laboratory	Pathogen Discovery, Respiratory Viruses Branch, Division of Viral Diseases, Centers for Disease Control and Prevention	Yan Li et al
USA/GA-CDC-6435/2020	EPI_ISL_527664	2020-07-29	GA Department of Public Health Laboratory	Pathogen Discovery, Respiratory Viruses Branch, Division of Viral Diseases, Centers for Disease Control and Prevention	Yan Li et al
USA/GA-CDC-6438/2020	EPI_ISL_527665	2020-07-29	GA Department of Public Health Laboratory	Pathogen Discovery, Respiratory Viruses Branch, Division of Viral Diseases, Centers for Disease Control and Prevention	Yan Li et al
USA/GA-CDC-6466/2020	EPI_ISL_648002	2020-09-22	GA Department of Public Health Laboratory	Pathogen Discovery, Respiratory Viruses Branch, Division of Viral Diseases, Centers for Disease Control and Prevention	Yan Li et al
USA/GA-CDC-6467/2020	EPI_ISL_648003	2020-09-22	GA Department of Public Health Laboratory	Pathogen Discovery, Respiratory Viruses Branch, Division of Viral Diseases, Centers for Disease Control and Prevention	Yan Li et al
USA/GA-CDC-7327/2020	EPI_ISL_681776	2020-10-22	GA Department of Public Health Laboratory	Pathogen Discovery, Respiratory Viruses Branch, Division of Viral Diseases, Centers for Disease Control and Prevention	Yan Li et al
USA/GA-CDC-7328/2020	EPI_ISL_681777	2020-10-22	GA Department of Public Health Laboratory	Pathogen Discovery, Respiratory Viruses Branch, Division of Viral Diseases, Centers for Disease Control and Prevention	Yan Li et al
USA/GA-CDC-7329/2020	EPI_ISL_681778	2020-10-22	GA Department of Public Health Laboratory	Pathogen Discovery, Respiratory Viruses Branch, Division of Viral Diseases, Centers for Disease Control and Prevention	Yan Li et al
USA/GA-CDC-7345/2020	EPI_ISL_681779	2020-10-22	GA Department of Public Health Laboratory	Pathogen Discovery, Respiratory Viruses Branch, Division of Viral Diseases, Centers for Disease Control and Prevention	Yan Li et al
USA/GA-CDC-7347/2020	EPI_ISL_681780	2020-10-22	GA Department of Public Health Laboratory	Pathogen Discovery, Respiratory Viruses Branch, Division of Viral Diseases, Centers for Disease Control and Prevention	Yan Li et al
USA/GA-CDC-7361/2020	EPI_ISL_681781	2020-10-22	GA Department of Public Health Laboratory	Pathogen Discovery, Respiratory Viruses Branch, Division of Viral Diseases, Centers for Disease Control and Prevention	Yan Li et al
USA/GA-CDC-7364/2020	EPI_ISL_681782	2020-10-22	GA Department of Public Health Laboratory	Pathogen Discovery, Respiratory Viruses Branch, Division of Viral Diseases, Centers for Disease Control and Prevention	Yan Li et al
USA/GA-CDC-7365/2020	EPI_ISL_681783	2020-10-22	GA Department of Public Health Laboratory	Pathogen Discovery, Respiratory Viruses Branch, Division of Viral Diseases, Centers for Disease Control and Prevention	Yan Li et al
USA/GA-CDC-7366/2020	EPI_ISL_681784	2020-10-22	GA Department of Public Health Laboratory	Pathogen Discovery, Respiratory Viruses Branch, Division of Viral Diseases, Centers for Disease Control and Prevention	Yan Li et al
USA/GA-CDC-7369/2020	EPI_ISL_681785	2020-10-22	GA Department of Public Health Laboratory	Pathogen Discovery, Respiratory Viruses Branch, Division of Viral Diseases, Centers for Disease Control and Prevention	Yan Li et al
USA/GA-CDC-7371/2020	EPI_ISL_681786	2020-10-22	GA Department of Public Health Laboratory	Pathogen Discovery, Respiratory Viruses Branch, Division of Viral Diseases, Centers for Disease Control and Prevention	Yan Li et al
USA/GA-CDC-7378/2020	EPI_ISL_681787	2020-10-22	GA Department of Public Health Laboratory	Pathogen Discovery, Respiratory Viruses Branch, Division of Viral Diseases, Centers for Disease Control and Prevention	Yan Li et al
USA/GA-CDC-7388/2020	EPI_ISL_681788	2020-10-22	GA Department of Public Health Laboratory	Pathogen Discovery, Respiratory Viruses Branch, Division of Viral Diseases, Centers for Disease Control and Prevention	Yan Li et al
USA/GA-CDC-7402/2020	EPI_ISL_681819	2020-10-22	GA Department of Public Health Laboratory	Pathogen Discovery, Respiratory Viruses Branch, Division of Viral Diseases, Centers for Disease Control and Prevention	Yan Li et al
USA/GA-CDC-7407/2020	EPI_ISL_681820	2020-10-22	GA Department of Public Health Laboratory	Pathogen Discovery, Respiratory Viruses Branch, Division of Viral Diseases, Centers for Disease Control and Prevention	Yan Li et al
USA/GA-CDC-7459/2020	EPI_ISL_681821	2020-10-23	GA Department of Public Health Laboratory	Pathogen Discovery, Respiratory Viruses Branch, Division of Viral Diseases, Centers for Disease Control and Prevention	Yan Li et al
USA/GA-CDC-7492/2020	EPI_ISL_681789	2020-10-23	GA Department of Public Health Laboratory	Pathogen Discovery, Respiratory Viruses Branch, Division of Viral Diseases, Centers for Disease Control and Prevention	Yan Li et al
USA/GA-CDC-7516/2020	EPI_ISL_681790	2020-10-23	GA Department of Public Health Laboratory	Pathogen Discovery, Respiratory Viruses Branch, Division of Viral Diseases, Centers for Disease Control and Prevention	Yan Li et al
USA/GA-CDC-7519/2020	EPI_ISL_681791	2020-10-23	GA Department of Public Health Laboratory	Pathogen Discovery, Respiratory Viruses Branch, Division of Viral Diseases, Centers for Disease Control and Prevention	Yan Li et al
USA/GA-CDC-7525/2020	EPI_ISL_681792	2020-10-23	GA Department of Public Health Laboratory	Pathogen Discovery, Respiratory Viruses Branch, Division of Viral Diseases, Centers for Disease Control and Prevention	Yan Li et al
USA/GA-CDC-7533/2020	EPI_ISL_681793	2020-10-23	GA Department of Public Health Laboratory	Pathogen Discovery, Respiratory Viruses Branch, Division of Viral Diseases, Centers for Disease Control and Prevention	Yan Li et al
USA/GA-CDC-7543/2020	EPI_ISL_681794	2020-10-23	GA Department of Public Health Laboratory	Pathogen Discovery, Respiratory Viruses Branch, Division of Viral Diseases, Centers for Disease Control and Prevention	Yan Li et al
USA/GA-CDC-7556/2020	EPI_ISL_681795	2020-10-23	GA Department of Public Health Laboratory	Pathogen Discovery, Respiratory Viruses Branch, Division of Viral Diseases, Centers for Disease Control and Prevention	Yan Li et al
USA/GA-CDC-7561/2020	EPI_ISL_681796	2020-10-23	GA Department of Public Health Laboratory	Pathogen Discovery, Respiratory Viruses Branch, Division of Viral Diseases, Centers for Disease Control and Prevention	Yan Li et al
USA/GA-CDC-7591/2020	EPI_ISL_681797	2020-10-25	GA Department of Public Health Laboratory	Pathogen Discovery, Respiratory Viruses Branch, Division of Viral Diseases, Centers for Disease Control and Prevention	Yan Li et al
USA/GA-CDC-7595/2020	EPI_ISL_681798	2020-10-25	GA Department of Public Health Laboratory	Pathogen Discovery, Respiratory Viruses Branch, Division of Viral Diseases, Centers for Disease Control and Prevention	Yan Li et al
USA/GA-CDC-7596/2020	EPI_ISL_681799	2020-10-25	GA Department of Public Health Laboratory	Pathogen Discovery, Respiratory Viruses Branch, Division of Viral Diseases, Centers for Disease Control and Prevention	Yan Li et al
USA/GA-CDC-7669/2020	EPI_ISL_681800	2020-10-27	GA Department of Public Health Laboratory	Pathogen Discovery, Respiratory Viruses Branch, Division of Viral Diseases, Centers for Disease Control and Prevention	Yan Li et al
USA/GA-CDC-7671/2020	EPI_ISL_681801	2020-10-27	GA Department of Public Health Laboratory	Pathogen Discovery, Respiratory Viruses Branch, Division of Viral Diseases, Centers for Disease Control and Prevention	Yan Li et al
USA/GA-CDC-7675/2020	EPI_ISL_681822	2020-10-27	GA Department of Public Health Laboratory	Pathogen Discovery, Respiratory Viruses Branch, Division of Viral Diseases, Centers for Disease Control and Prevention	Yan Li et al
USA/GA-CDC-7676/2020	EPI_ISL_681823	2020-10-27	GA Department of Public Health Laboratory	Pathogen Discovery, Respiratory Viruses Branch, Division of Viral Diseases, Centers for Disease Control and Prevention	Yan Li et al
USA/GA-CDC-7679/2020	EPI_ISL_681824	2020-10-27	GA Department of Public Health Laboratory	Pathogen Discovery, Respiratory Viruses Branch, Division of Viral Diseases, Centers for Disease Control and Prevention	Yan Li et al
USA/GA-CDC-7681/2020	EPI_ISL_681825	2020-10-27	GA Department of Public Health Laboratory	Pathogen Discovery, Respiratory Viruses Branch, Division of Viral Diseases, Centers for Disease Control and Prevention	Yan Li et al
USA/GA-CDC-7701/2020	EPI_ISL_681802	2020-10-27	GA Department of Public Health Laboratory	Pathogen Discovery, Respiratory Viruses Branch, Division of Viral Diseases, Centers for Disease Control and Prevention	Yan Li et al
USA/GA-CDC-7704/2020	EPI_ISL_681803	2020-10-27	GA Department of Public Health Laboratory	Pathogen Discovery, Respiratory Viruses Branch, Division of Viral Diseases, Centers for Disease Control and Prevention	Yan Li et al
USA/GA-CDC-7711/2020	EPI_ISL_681804	2020-10-27	GA Department of Public Health Laboratory	Pathogen Discovery, Respiratory Viruses Branch, Division of Viral Diseases, Centers for Disease Control and Prevention	Yan Li et al
USA/GA-CDC-7720/2020	EPI_ISL_681805	2020-10-27	GA Department of Public Health Laboratory	Pathogen Discovery, Respiratory Viruses Branch, Division of Viral Diseases, Centers for Disease Control and Prevention	Yan Li et al
USA/GA-CDC-7724/2020	EPI_ISL_681806	2020-10-27	GA Department of Public Health Laboratory	Pathogen Discovery, Respiratory Viruses Branch, Division of Viral Diseases, Centers for Disease Control and Prevention	Yan Li et al
USA/GA-CDC-7728/2020	EPI_ISL_681807	2020-10-27	GA Department of Public Health Laboratory	Pathogen Discovery, Respiratory Viruses Branch, Division of Viral Diseases, Centers for Disease Control and Prevention	Yan Li et al
USA/GA-CDC-7731/2020	EPI_ISL_681808	2020-10-27	GA Department of Public Health Laboratory	Pathogen Discovery, Respiratory Viruses Branch, Division of Viral Diseases, Centers for Disease Control and Prevention	Yan Li et al
USA/GA-CDC-7733/2020	EPI_ISL_681809	2020-10-27	GA Department of Public Health Laboratory	Pathogen Discovery, Respiratory Viruses Branch, Division of Viral Diseases, Centers for Disease Control and Prevention	Yan Li et al
USA/GA-CDC-7742/2020	EPI_ISL_681810	2020-10-27	GA Department of Public Health Laboratory	Pathogen Discovery, Respiratory Viruses Branch, Division of Viral Diseases, Centers for Disease Control and Prevention	Yan Li et al
USA/GA-CDC-7743/2020	EPI_ISL_681811	2020-10-27	GA Department of Public Health Laboratory	Pathogen Discovery, Respiratory Viruses Branch, Division of Viral Diseases, Centers for Disease Control and Prevention	Yan Li et al
USA/GA-CDC-7744/2020	EPI_ISL_681812	2020-10-27	GA Department of Public Health Laboratory	Pathogen Discovery, Respiratory Viruses Branch, Division of Viral Diseases, Centers for Disease Control and Prevention	Yan Li et al
USA/GA-CDC-7746/2020	EPI_ISL_681813	2020-10-27	GA Department of Public Health Laboratory	Pathogen Discovery, Respiratory Viruses Branch, Division of Viral Diseases, Centers for Disease Control and Prevention	Yan Li et al
USA/GA-CDC-7799/2020	EPI_ISL_681814	2020-10-27	GA Department of Public Health Laboratory	Pathogen Discovery, Respiratory Viruses Branch, Division of Viral Diseases, Centers for Disease Control and Prevention	Yan Li et al
USA/GA-CDC-7823/2020	EPI_ISL_681815	2020-10-27	GA Department of Public Health Laboratory	Pathogen Discovery, Respiratory Viruses Branch, Division of Viral Diseases, Centers for Disease Control and Prevention	Yan Li et al
USA/GA-CDC-7845/2020	EPI_ISL_681826	2020-10-28	GA Department of Public Health Laboratory	Pathogen Discovery, Respiratory Viruses Branch, Division of Viral Diseases, Centers for Disease Control and Prevention	Yan Li et al
USA/GA-CDC-7860/2020	EPI_ISL_681827	2020-10-28	GA Department of Public Health Laboratory	Pathogen Discovery, Respiratory Viruses Branch, Division of Viral Diseases, Centers for Disease Control and Prevention	Yan Li et al
USA/GA-CDC-7867/2020	EPI_ISL_681828	2020-10-28	GA Department of Public Health Laboratory	Pathogen Discovery, Respiratory Viruses Branch, Division of Viral Diseases, Centers for Disease Control and Prevention	Yan Li et al
USA/GA-CDC-7877/2020	EPI_ISL_681816	2020-10-28	GA Department of Public Health Laboratory	Pathogen Discovery, Respiratory Viruses Branch, Division of Viral Diseases, Centers for Disease Control and Prevention	Yan Li et al
USA/GA-CDC-7896/2020	EPI_ISL_681817	2020-10-28	GA Department of Public Health Laboratory	Pathogen Discovery, Respiratory Viruses Branch, Division of Viral Diseases, Centers for Disease Control and Prevention	Yan Li et al
USA/GA-CDC-8142/2020	EPI_ISL_681818	2020-10-23	GA Department of Public Health Laboratory	Pathogen Discovery, Respiratory Viruses Branch, Division of Viral Diseases, Centers for Disease Control and Prevention	Yan Li et al
USA/GA-CDC-8427/2020	EPI_ISL_594456	2020-03-06	Georgia Public Health Laboratory	Pathogen Discovery, Respiratory Viruses Branch, Division of Viral Diseases, Centers for Disease Control and Prevention	Ying Tao et al
USA/GA-CDC-8816/2020	EPI_ISL_452120	2020-03-21	Georgia Department of Health	Pathogen Discovery, Respiratory Viruses Branch, Division of Viral Diseases, Centers for Disease Control and Prevention	Jing Zhang et al
USA/GA-EHC-009I/2020	EPI_ISL_455355	2020-03-13	Emory Molecular Diagnostics Laboratory, Emory Healthcare	Piantadosi Lab, Emory Department of Pathology	Ahmed Babiker et al
USA/GA-EHC-023W/2020	EPI_ISL_754776	2020-03-13	Emory Molecular Diagnostics Laboratory, Emory Healthcare	Piantadosi Lab, Emory Department of Pathology	Ahmed Babiker et al
USA/GA-EHC-031E/2020	EPI_ISL_754749	2020-03-15	Emory Molecular Diagnostics Laboratory, Emory Healthcare	Piantadosi Lab, Emory Department of Pathology	Ahmed Babiker et al
USA/GA-EHC-033G/2020	EPI_ISL_754751	2020-03-16	Emory Molecular Diagnostics Laboratory, Emory Healthcare	Piantadosi Lab, Emory Department of Pathology	Ahmed Babiker et al
USA/GA-EHC-034H/2020	EPI_ISL_754752	2020-03-15	Emory Molecular Diagnostics Laboratory, Emory Healthcare	Piantadosi Lab, Emory Department of Pathology	Ahmed Babiker et al
USA/GA-EHC-036J/2020	EPI_ISL_754753	2020-03-15	Emory Molecular Diagnostics Laboratory, Emory Healthcare	Piantadosi Lab, Emory Department of Pathology	Ahmed Babiker et al
USA/GA-EHC-037K/2020	EPI_ISL_754754	2020-03-16	Emory Molecular Diagnostics Laboratory, Emory Healthcare	Piantadosi Lab, Emory Department of Pathology	Ahmed Babiker et al
USA/GA-EHC-038L/2020	EPI_ISL_754755	2020-03-14	Emory Molecular Diagnostics Laboratory, Emory Healthcare	Piantadosi Lab, Emory Department of Pathology	Ahmed Babiker et al
USA/GA-EHC-040N/2020	EPI_ISL_754756	2020-03-16	Emory Molecular Diagnostics Laboratory, Emory Healthcare	Piantadosi Lab, Emory Department of Pathology	Ahmed Babiker et al
USA/GA-EHC-041O/2020	EPI_ISL_754757	2020-03-16	Emory Molecular Diagnostics Laboratory, Emory Healthcare	Piantadosi Lab, Emory Department of Pathology	Ahmed Babiker et al
USA/GA-EHC-042P/2020	EPI_ISL_754758	2020-03-15	Emory Molecular Diagnostics Laboratory, Emory Healthcare	Piantadosi Lab, Emory Department of Pathology	Ahmed Babiker et al
USA/GA-EHC-043Q/2020	EPI_ISL_754759	2020-03-15	Emory Molecular Diagnostics Laboratory, Emory Healthcare	Piantadosi Lab, Emory Department of Pathology	Ahmed Babiker et al
USA/GA-EHC-044R/2020	EPI_ISL_754760	2020-03-15	Emory Molecular Diagnostics Laboratory, Emory Healthcare	Piantadosi Lab, Emory Department of Pathology	Ahmed Babiker et al
USA/GA-EHC-049W/2020	EPI_ISL_754761	2020-03-16	Emory Molecular Diagnostics Laboratory, Emory Healthcare	Piantadosi Lab, Emory Department of Pathology	Ahmed Babiker et al
USA/GA-EHC-052Z/2020	EPI_ISL_754762	2020-03-16	Emory Molecular Diagnostics Laboratory, Emory Healthcare	Piantadosi Lab, Emory Department of Pathology	Ahmed Babiker et al
USA/GA-EHC-053A/2020	EPI_ISL_754763	2020-03-16	Emory Molecular Diagnostics Laboratory, Emory Healthcare	Piantadosi Lab, Emory Department of Pathology	Ahmed Babiker et al
USA/GA-EHC-054B/2020	EPI_ISL_754764	2020-03-16	Emory Molecular Diagnostics Laboratory, Emory Healthcare	Piantadosi Lab, Emory Department of Pathology	Ahmed Babiker et al
USA/GA-EHC-055C/2020	EPI_ISL_754765	2020-03-15	Emory Molecular Diagnostics Laboratory, Emory Healthcare	Piantadosi Lab, Emory Department of Pathology	Ahmed Babiker et al
USA/GA-EHC-060H/2020	EPI_ISL_754777	2020-03-11	Emory Molecular Diagnostics Laboratory, Emory Healthcare	Piantadosi Lab, Emory Department of Pathology	Ahmed Babiker et al
USA/GA-EHC-064L/2020	EPI_ISL_754778	2020-03-04	Emory Molecular Diagnostics Laboratory, Emory Healthcare	Piantadosi Lab, Emory Department of Pathology	Ahmed Babiker et al
USA/GA-EHC-069Q/2020	EPI_ISL_455357	2020-03-04	Emory Molecular Diagnostics Laboratory, Emory Healthcare	Piantadosi Lab, Emory Department of Pathology	Ahmed Babiker et al
USA/GA-EHC-083E/2020	EPI_ISL_454690	2020-03-09	Emory Molecular Diagnostics Laboratory, Emory Healthcare	Piantadosi Lab, Emory Department of Pathology	Ahmed Babiker et al
USA/GA-EHC-086H/2020	EPI_ISL_455356	2020-03-10	Emory Molecular Diagnostics Laboratory, Emory Healthcare	Piantadosi Lab, Emory Department of Pathology	Ahmed Babiker et al
USA/GA-EHC-087I/2020	EPI_ISL_455360	2020-03-10	Emory Molecular Diagnostics Laboratory, Emory Healthcare	Piantadosi Lab, Emory Department of Pathology	Ahmed Babiker et al
USA/GA-EHC-097S/2020	EPI_ISL_754766	2020-03-12	Emory Molecular Diagnostics Laboratory, Emory Healthcare	Piantadosi Lab, Emory Department of Pathology	Ahmed Babiker et al
USA/GA-EHC-108D/2020	EPI_ISL_754750	2020-03-30	Emory Molecular Diagnostics Laboratory, Emory Healthcare	Piantadosi Lab, Emory Department of Pathology	Ahmed Babiker et al
USA/GA-EHC-110F/2020	EPI_ISL_754767	2020-03-30	Emory Molecular Diagnostics Laboratory, Emory Healthcare	Piantadosi Lab, Emory Department of Pathology	Ahmed Babiker et al
USA/GA-EHC-113J/2020	EPI_ISL_754768	2020-03-30	Emory Molecular Diagnostics Laboratory, Emory Healthcare	Piantadosi Lab, Emory Department of Pathology	Ahmed Babiker et al
USA/GA-EHC-115L/2020	EPI_ISL_455361	2020-03-30	Emory Molecular Diagnostics Laboratory, Emory Healthcare	Piantadosi Lab, Emory Department of Pathology	Ahmed Babiker et al
USA/GA-EHC-119P/2020	EPI_ISL_754747	2020-03-30	Emory Molecular Diagnostics Laboratory, Emory Healthcare	Piantadosi Lab, Emory Department of Pathology	Ahmed Babiker et al
USA/GA-EHC-136H/2020	EPI_ISL_455358	2020-04-05	Emory Molecular Diagnostics Laboratory, Emory Healthcare	Piantadosi Lab, Emory Department of Pathology	Ahmed Babiker et al
USA/GA-EHC-139K/2020	EPI_ISL_754769	2020-04-06	Emory Molecular Diagnostics Laboratory, Emory Healthcare	Piantadosi Lab, Emory Department of Pathology	Ahmed Babiker et al
USA/GA-EHC-161G/2020	EPI_ISL_754748	2020-04-09	Emory Molecular Diagnostics Laboratory, Emory Healthcare	Piantadosi Lab, Emory Department of Pathology	Ahmed Babiker et al
USA/GA-EHC-163I/2020	EPI_ISL_754746	2020-04-13	Emory Molecular Diagnostics Laboratory, Emory Healthcare	Piantadosi Lab, Emory Department of Pathology	Ahmed Babiker et al
USA/GA-EHC-209C/2020	EPI_ISL_455359	2020-04-23	Emory Molecular Diagnostics Laboratory, Emory Healthcare	Piantadosi Lab, Emory Department of Pathology	Ahmed Babiker et al
USA/GA-EHC-415A/2020	EPI_ISL_754771	2020-11-16	Emory Molecular Diagnostics Laboratory, Emory Healthcare	Piantadosi Lab, Emory Department of Pathology	Ahmed Babiker et al
USA/GA-EHC-417C/2020	EPI_ISL_754772	2020-11-30	Emory Molecular Diagnostics Laboratory, Emory Healthcare	Piantadosi Lab, Emory Department of Pathology	Ahmed Babiker et al
USA/GA-EHC-419E/2020	EPI_ISL_754770	2020-12-03	Emory Molecular Diagnostics Laboratory, Emory Healthcare	Piantadosi Lab, Emory Department of Pathology	Ahmed Babiker et al
USA/GA-EHC-472F/2020	EPI_ISL_754775	2020-12-01	Emory Molecular Diagnostics Laboratory, Emory Healthcare	Piantadosi Lab, Emory Department of Pathology	Ahmed Babiker et al
USA/GA-EHC-475I/2020	EPI_ISL_754773	2020-11-18	Emory Molecular Diagnostics Laboratory, Emory Healthcare	Piantadosi Lab, Emory Department of Pathology	Ahmed Babiker et al
USA/GA-EHC-476J/2020	EPI_ISL_754774	2020-11-18	Emory Molecular Diagnostics Laboratory, Emory Healthcare	Piantadosi Lab, Emory Department of Pathology	Ahmed Babiker et al
USA/GA-MDHHS-SC21741/2020	EPI_ISL_529804	2020-07-21	Michigan Department of Health and Human Services, Bureau of Laboratories	Michigan Department of Health and Human Services, Bureau of Laboratories	Blankenship HM et al
USA/GA-QDX-1073/2020	EPI_ISL_571823	2020-03-18	Quest Diagnostics	Quest Diagnostics	Rosenthal et al
USA/GA-QDX-115/2020	EPI_ISL_467845	2020-03-13	Quest Diagnostics	Quest Diagnostics	Anderson et al
USA/GA-QDX-116/2020	EPI_ISL_467846	2020-03-13	Quest Diagnostics	Quest Diagnostics	Anderson et al
USA/GA-QDX-122/2020	EPI_ISL_467847	2020-03-13	Quest Diagnostics	Quest Diagnostics	Anderson et al
USA/GA-QDX-152/2020	EPI_ISL_467848	2020-03-13	Quest Diagnostics	Quest Diagnostics	Anderson et al
USA/GA-QDX-1717/2020	EPI_ISL_604024	2020-03-16	Quest Diagnostics	Quest Diagnostics	Rosenthal et al
USA/GA-QDX-1742/2020	EPI_ISL_604025	2020-03-16	Quest Diagnostics	Quest Diagnostics	Rosenthal et al
USA/GA-QDX-175/2020	EPI_ISL_494510	2020-04-28	Quest Diagnostics	Quest Diagnostics	Anderson et al
USA/GA-QDX-1762/2020	EPI_ISL_604026	2020-03-16	Quest Diagnostics	Quest Diagnostics	Rosenthal et al
USA/GA-QDX-177/2020	EPI_ISL_494511	2020-04-28	Quest Diagnostics	Quest Diagnostics	Anderson et al
USA/GA-QDX-1771/2020	EPI_ISL_604027	2020-03-16	Quest Diagnostics	Quest Diagnostics	Rosenthal et al
USA/GA-QDX-1938/2020	EPI_ISL_604222	2020-03-13	Quest Diagnostics	Quest Diagnostics	Rosenthal et al
USA/GA-QDX-2115/2020	EPI_ISL_604449	2020-03-14	Quest Diagnostics	Quest Diagnostics	Rosenthal et al
USA/GA-QDX-2150/2020	EPI_ISL_604450	2020-03-14	Quest Diagnostics	Quest Diagnostics	Rosenthal et al
USA/GA-QDX-2158/2020	EPI_ISL_604451	2020-03-14	Quest Diagnostics	Quest Diagnostics	Rosenthal et al
USA/GA-QDX-2196/2020	EPI_ISL_604527	2020-03-13	Quest Diagnostics	Quest Diagnostics	Rosenthal et al
USA/GA-QDX-2209/2020	EPI_ISL_604528	2020-03-15	Quest Diagnostics	Quest Diagnostics	Rosenthal et al
USA/GA-QDX-2218/2020	EPI_ISL_661253	2020-03-15	Quest Diagnostics	Quest Diagnostics	Rosenthal et al
USA/GA-QDX-2219/2020	EPI_ISL_604529	2020-03-15	Quest Diagnostics	Quest Diagnostics	Rosenthal et al
USA/GA-QDX-2235/2020	EPI_ISL_604530	2020-03-15	Quest Diagnostics	Quest Diagnostics	Rosenthal et al
USA/GA-QDX-2259/2020	EPI_ISL_604531	2020-03-13	Quest Diagnostics	Quest Diagnostics	Rosenthal et al
USA/GA-QDX-232/2020	EPI_ISL_498713	2020-04-24	Quest Diagnostics	Quest Diagnostics	Rosenthal et al
USA/GA-QDX-233/2020	EPI_ISL_498714	2020-04-27	Quest Diagnostics	Quest Diagnostics	Rosenthal et al
USA/GA-QDX-234/2020	EPI_ISL_498715	2020-04-27	Quest Diagnostics	Quest Diagnostics	Rosenthal et al
USA/GA-QDX-2367/2020	EPI_ISL_604692	2020-03-16	Quest Diagnostics	Quest Diagnostics	Rosenthal et al
USA/GA-QDX-2379/2020	EPI_ISL_604693	2020-03-16	Quest Diagnostics	Quest Diagnostics	Rosenthal et al
USA/GA-QDX-2388/2020	EPI_ISL_604694	2020-03-16	Quest Diagnostics	Quest Diagnostics	Rosenthal et al
USA/GA-QDX-239/2020	EPI_ISL_498716	2020-04-27	Quest Diagnostics	Quest Diagnostics	Rosenthal et al
USA/GA-QDX-240/2020	EPI_ISL_498717	2020-04-27	Quest Diagnostics	Quest Diagnostics	Rosenthal et al
USA/GA-QDX-241/2020	EPI_ISL_498718	2020-04-28	Quest Diagnostics	Quest Diagnostics	Rosenthal et al
USA/GA-QDX-242/2020	EPI_ISL_498719	2020-04-28	Quest Diagnostics	Quest Diagnostics	Rosenthal et al
USA/GA-QDX-2420/2020	EPI_ISL_604695	2020-03-16	Quest Diagnostics	Quest Diagnostics	Rosenthal et al
USA/GA-QDX-2421/2020	EPI_ISL_604696	2020-03-16	Quest Diagnostics	Quest Diagnostics	Rosenthal et al
USA/GA-QDX-2425/2020	EPI_ISL_604697	2020-03-16	Quest Diagnostics	Quest Diagnostics	Rosenthal et al
USA/GA-QDX-2426/2020	EPI_ISL_604698	2020-03-16	Quest Diagnostics	Quest Diagnostics	Rosenthal et al
USA/GA-QDX-243/2020	EPI_ISL_498720	2020-04-28	Quest Diagnostics	Quest Diagnostics	Rosenthal et al
USA/GA-QDX-2442/2020	EPI_ISL_604777	2020-03-13	Quest Diagnostics	Quest Diagnostics	Rosenthal et al
USA/GA-QDX-2443/2020	EPI_ISL_604778	2020-03-13	Quest Diagnostics	Quest Diagnostics	Rosenthal et al
USA/GA-QDX-2461/2020	EPI_ISL_604779	2020-03-14	Quest Diagnostics	Quest Diagnostics	Rosenthal et al
USA/GA-QDX-2511/2020	EPI_ISL_604780	2020-03-13	Quest Diagnostics	Quest Diagnostics	Rosenthal et al
USA/GA-QDX-2553/2020	EPI_ISL_604781	2020-03-14	Quest Diagnostics	Quest Diagnostics	Rosenthal et al
USA/GA-QDX-2558/2020	EPI_ISL_604782	2020-03-14	Quest Diagnostics	Quest Diagnostics	Rosenthal et al
USA/GA-QDX-2571/2020	EPI_ISL_604931	2020-03-14	Quest Diagnostics	Quest Diagnostics	Rosenthal et al
USA/GA-QDX-53/2020	EPI_ISL_467849	2020-03-13	Quest Diagnostics	Quest Diagnostics	Anderson et al
USA/GA-QDX-575/2020	EPI_ISL_571287	2020-03-17	Quest Diagnostics	Quest Diagnostics	Rosenthal et al
USA/GA-QDX-577/2020	EPI_ISL_571288	2020-03-18	Quest Diagnostics	Quest Diagnostics	Rosenthal et al
USA/GA-QDX-578/2020	EPI_ISL_571289	2020-03-17	Quest Diagnostics	Quest Diagnostics	Rosenthal et al
USA/GA-QDX-579/2020	EPI_ISL_571290	2020-03-16	Quest Diagnostics	Quest Diagnostics	Rosenthal et al
USA/GA-QDX-580/2020	EPI_ISL_571291	2020-03-18	Quest Diagnostics	Quest Diagnostics	Rosenthal et al
USA/GA-QDX-581/2020	EPI_ISL_571292	2020-03-18	Quest Diagnostics	Quest Diagnostics	Rosenthal et al
USA/GA-QDX-582/2020	EPI_ISL_571293	2020-03-17	Quest Diagnostics	Quest Diagnostics	Rosenthal et al
USA/GA-QDX-585/2020	EPI_ISL_571294	2020-03-18	Quest Diagnostics	Quest Diagnostics	Rosenthal et al
USA/GA-QDX-594/2020	EPI_ISL_571295	2020-03-18	Quest Diagnostics	Quest Diagnostics	Rosenthal et al
USA/GA-QDX-597/2020	EPI_ISL_571296	2020-03-17	Quest Diagnostics	Quest Diagnostics	Rosenthal et al
USA/GA-QDX-599/2020	EPI_ISL_571297	2020-03-17	Quest Diagnostics	Quest Diagnostics	Rosenthal et al
USA/GA-QDX-684/2020	EPI_ISL_571429	2020-03-17	Quest Diagnostics	Quest Diagnostics	Rosenthal et al
USA/GA-UW-MAYO61/2020	EPI_ISL_500513	2020-03-17	Mayo Clinic Laboratories	University of Washington Virology Lab	Pavitra Roychoudhury et al
USA/GA-UW-MAYO62/2020	EPI_ISL_500514	2020-03-18	Mayo Clinic Laboratories	University of Washington Virology Lab	Pavitra Roychoudhury et al
USA/GA-UW-MAYO63/2020	EPI_ISL_501074	2020-03-20	Mayo Clinic Laboratories	University of Washington Virology Lab	Pavitra Roychoudhury et al
USA/GA-UW-MAYO64/2020	EPI_ISL_500515	2020-03-22	Mayo Clinic Laboratories	University of Washington Virology Lab	Pavitra Roychoudhury et al
USA/GA_1299/2020	EPI_ISL_420787	2020-03-03	GA Department of Public Health	Pathogen Discovery, Respiratory Viruses Branch, Division of Viral Diseases, Centers for Disease Control and Prevention	Krista Queen et al
USA/GA_1320/2020	EPI_ISL_420786	2020-03-03	GA Department of Public Health	Pathogen Discovery, Respiratory Viruses Branch, Division of Viral Diseases, Centers for Disease Control and Prevention	Krista Queen et al
USA/GA_1445/2020	EPI_ISL_420788	2020-03-04	GA Department of Public Health	Pathogen Discovery, Respiratory Viruses Branch, Division of Viral Diseases, Centers for Disease Control and Prevention	Krista Queen et al
USA/GA_1621/2020	EPI_ISL_424858	2020-03-04	GA Department of Public Health Laboratory	Pathogen Discovery, Respiratory Viruses Branch, Division of Viral Diseases, Centers for Disease Control and Prevention	Yan Li et al
USA/GA_1847/2020	EPI_ISL_424859	2020-03-05	GA Department of Public Health Laboratory	Pathogen Discovery, Respiratory Viruses Branch, Division of Viral Diseases, Centers for Disease Control and Prevention	Yan Li et al
USA/GA_2055/2020	EPI_ISL_424860	2020-03	GA Department of Public Health Laboratory	Pathogen Discovery, Respiratory Viruses Branch, Division of Viral Diseases, Centers for Disease Control and Prevention	Yan Li et al
USA/GA_2070/2020	EPI_ISL_426417	2020-03-07	GA Department of Public Health Laboratory	Pathogen Discovery, Respiratory Viruses Branch, Division of Viral Diseases, Centers for Disease Control and Prevention	Anna Uehara et al
USA/GA_2118/2020	EPI_ISL_424861	2020-03-08	GA Department of Public Health Laboratory	Pathogen Discovery, Respiratory Viruses Branch, Division of Viral Diseases, Centers for Disease Control and Prevention	Yan Li et al
USA/GA_2120/2020	EPI_ISL_424862	2020-03	GA Department of Public Health Laboratory	Pathogen Discovery, Respiratory Viruses Branch, Division of Viral Diseases, Centers for Disease Control and Prevention	Yan Li et al
USA/GA_2147/2020	EPI_ISL_426418	2020-03	GA Department of Public Health Laboratory	Pathogen Discovery, Respiratory Viruses Branch, Division of Viral Diseases, Centers for Disease Control and Prevention	Anna Uehara et al
USA/GA_2185/2020	EPI_ISL_424863	2020-03	GA Department of Public Health Laboratory	Pathogen Discovery, Respiratory Viruses Branch, Division of Viral Diseases, Centers for Disease Control and Prevention	Yan Li et al
USA/GA_2275/2020	EPI_ISL_426419	2020-03	GA Department of Public Health Laboratory	Pathogen Discovery, Respiratory Viruses Branch, Division of Viral Diseases, Centers for Disease Control and Prevention	Anna Uehara et al
USA/GA_2343/2020	EPI_ISL_424864	2020-03-10	GA Department of Public Health Laboratory	Pathogen Discovery, Respiratory Viruses Branch, Division of Viral Diseases, Centers for Disease Control and Prevention	Yan Li et al
USA/GA_2741/2020	EPI_ISL_419556	2020-02-29	GA Department of Public Health Laboratory	Pathogen Discovery, Respiratory Viruses Branch, Division of Viral Diseases, Centers for Disease Control and Prevention	Ying Tao et al
USA/GA_2742/2020	EPI_ISL_419557	2020-02-29	GA Department of Public Health Laboratory	Pathogen Discovery, Respiratory Viruses Branch, Division of Viral Diseases, Centers for Disease Control and Prevention	Ying Tao et al
USA/HI-CDC-2-3713954/2020	EPI_ISL_751758	2020-11-26	HI Dept. of Health, State Laboratories Division	Genomics and Discovery, Respiratory Viruses Branch, Division of Viral Diseases, Centers for Disease Control and Prevention	Krista Queen et al
USA/HI-CDC-2-3713972/2020	EPI_ISL_751761	2020-11-14	HI Dept. of Health, State Laboratories Division	Genomics and Discovery, Respiratory Viruses Branch, Division of Viral Diseases, Centers for Disease Control and Prevention	Krista Queen et al
USA/HI-CDC-2-3713973/2020	EPI_ISL_751603	2020-11-25	HI Dept. of Health, State Laboratories Division	Genomics and Discovery, Respiratory Viruses Branch, Division of Viral Diseases, Centers for Disease Control and Prevention	Krista Queen et al
USA/HI-CDC-2-3713978/2020	EPI_ISL_751651	2020-11-25	HI Dept. of Health, State Laboratories Division	Genomics and Discovery, Respiratory Viruses Branch, Division of Viral Diseases, Centers for Disease Control and Prevention	Krista Queen et al
USA/HI-CDC-2-3713981/2020	EPI_ISL_751673	2020-11-23	HI Dept. of Health, State Laboratories Division	Genomics and Discovery, Respiratory Viruses Branch, Division of Viral Diseases, Centers for Disease Control and Prevention	Krista Queen et al
USA/HI-CDC-2-3713991/2020	EPI_ISL_751674	2020-11-05	HI Dept. of Health, State Laboratories Division	Genomics and Discovery, Respiratory Viruses Branch, Division of Viral Diseases, Centers for Disease Control and Prevention	Krista Queen et al
USA/HI-CDC-2-3713994/2020	EPI_ISL_751675	2020-11-06	HI Dept. of Health, State Laboratories Division	Genomics and Discovery, Respiratory Viruses Branch, Division of Viral Diseases, Centers for Disease Control and Prevention	Krista Queen et al
USA/HI-CDC-2-3714066/2020	EPI_ISL_751767	2020-11-20	HI Dept. of Health, State Laboratories Division	Genomics and Discovery, Respiratory Viruses Branch, Division of Viral Diseases, Centers for Disease Control and Prevention	Krista Queen et al
USA/HI-CDC-2-3714074/2020	EPI_ISL_751578	2020-11-25	HI Dept. of Health, State Laboratories Division	Genomics and Discovery, Respiratory Viruses Branch, Division of Viral Diseases, Centers for Disease Control and Prevention	Krista Queen et al
USA/HI-CDC-2-3714093/2020	EPI_ISL_751772	2020-11-30	HI Dept. of Health, State Laboratories Division	Genomics and Discovery, Respiratory Viruses Branch, Division of Viral Diseases, Centers for Disease Control and Prevention	Krista Queen et al
USA/HI-H200005/2020	EPI_ISL_752607	2020-03-12	State Laboratories Division, Hawaii State Department of Health	State Laboratories Division, Hawaii State Department of Health	Pamela O'Brien et al
USA/HI-H200007/2020	EPI_ISL_752608	2020-03-15	State Laboratories Division, Hawaii State Department of Health	State Laboratories Division, Hawaii State Department of Health	Pamela O'Brien et al
USA/HI-H200011/2020	EPI_ISL_752609	2020-03-11	State Laboratories Division, Hawaii State Department of Health	State Laboratories Division, Hawaii State Department of Health	Pamela O'Brien et al
USA/HI-H200014/2020	EPI_ISL_752610	2020-04-16	State Laboratories Division, Hawaii State Department of Health	State Laboratories Division, Hawaii State Department of Health	Pamela O'Brien et al
USA/HI-H200015/2020	EPI_ISL_752611	2020-04-16	State Laboratories Division, Hawaii State Department of Health	State Laboratories Division, Hawaii State Department of Health	Pamela O'Brien et al
USA/HI-H200016/2020	EPI_ISL_752612	2020-03-25	State Laboratories Division, Hawaii State Department of Health	State Laboratories Division, Hawaii State Department of Health	Pamela O'Brien et al
USA/HI-H200019/2020	EPI_ISL_752613	2020-04-20	State Laboratories Division, Hawaii State Department of Health	State Laboratories Division, Hawaii State Department of Health	Pamela O'Brien et al
USA/HI-H200027/2020	EPI_ISL_752614	2020-03-18	State Laboratories Division, Hawaii State Department of Health	State Laboratories Division, Hawaii State Department of Health	Pamela O'Brien et al
USA/HI-H200028/2020	EPI_ISL_752615	2020-03-18	State Laboratories Division, Hawaii State Department of Health	State Laboratories Division, Hawaii State Department of Health	Pamela O'Brien et al
USA/HI-H200030/2020	EPI_ISL_752616	2020-03-19	State Laboratories Division, Hawaii State Department of Health	State Laboratories Division, Hawaii State Department of Health	Pamela O'Brien et al
USA/HI-H200031/2020	EPI_ISL_752617	2020-03-21	State Laboratories Division, Hawaii State Department of Health	State Laboratories Division, Hawaii State Department of Health	Pamela O'Brien et al
USA/HI-H200032/2020	EPI_ISL_752618	2020-03-21	State Laboratories Division, Hawaii State Department of Health	State Laboratories Division, Hawaii State Department of Health	Pamela O'Brien et al
USA/HI-H200034/2020	EPI_ISL_752619	2020-03-23	State Laboratories Division, Hawaii State Department of Health	State Laboratories Division, Hawaii State Department of Health	Pamela O'Brien et al
USA/HI-H200036/2020	EPI_ISL_752620	2020-04-21	State Laboratories Division, Hawaii State Department of Health	State Laboratories Division, Hawaii State Department of Health	Pamela O'Brien et al
USA/HI-H200037/2020	EPI_ISL_752621	2020-04-13	State Laboratories Division, Hawaii State Department of Health	State Laboratories Division, Hawaii State Department of Health	Pamela O'Brien et al
USA/HI-H200038/2020	EPI_ISL_752622	2020-04-13	State Laboratories Division, Hawaii State Department of Health	State Laboratories Division, Hawaii State Department of Health	Pamela O'Brien et al
USA/HI-H200039/2020	EPI_ISL_752623	2020-04-15	State Laboratories Division, Hawaii State Department of Health	State Laboratories Division, Hawaii State Department of Health	Pamela O'Brien et al
USA/HI-H200040/2020	EPI_ISL_752624	2020-04-15	State Laboratories Division, Hawaii State Department of Health	State Laboratories Division, Hawaii State Department of Health	Pamela O'Brien et al
USA/HI-H200041/2020	EPI_ISL_752625	2020-04-15	State Laboratories Division, Hawaii State Department of Health	State Laboratories Division, Hawaii State Department of Health	Pamela O'Brien et al
USA/HI-H200042/2020	EPI_ISL_752626	2020-03-24	State Laboratories Division, Hawaii State Department of Health	State Laboratories Division, Hawaii State Department of Health	Pamela O'Brien et al
USA/HI-H200043-1/2020	EPI_ISL_752627	2020-03-28	State Laboratories Division, Hawaii State Department of Health	State Laboratories Division, Hawaii State Department of Health	Pamela O'Brien et al
USA/HI-H200043-2/2020	EPI_ISL_752628	2020-03-27	State Laboratories Division, Hawaii State Department of Health	State Laboratories Division, Hawaii State Department of Health	Pamela O'Brien et al
USA/HI-H200044/2020	EPI_ISL_752629	2020-04-02	State Laboratories Division, Hawaii State Department of Health	State Laboratories Division, Hawaii State Department of Health	Pamela O'Brien et al
USA/HI-H200045/2020	EPI_ISL_752630	2020-04-03	State Laboratories Division, Hawaii State Department of Health	State Laboratories Division, Hawaii State Department of Health	Pamela O'Brien et al
USA/HI-H200046/2020	EPI_ISL_752631	2020-04-16	State Laboratories Division, Hawaii State Department of Health	State Laboratories Division, Hawaii State Department of Health	Pamela O'Brien et al
USA/HI-H200047/2020	EPI_ISL_752632	2020-04-16	State Laboratories Division, Hawaii State Department of Health	State Laboratories Division, Hawaii State Department of Health	Pamela O'Brien et al
USA/HI-H200048/2020	EPI_ISL_752633	2020-04-16	State Laboratories Division, Hawaii State Department of Health	State Laboratories Division, Hawaii State Department of Health	Pamela O'Brien et al
USA/HI-H200049/2020	EPI_ISL_752634	2020-04-20	State Laboratories Division, Hawaii State Department of Health	State Laboratories Division, Hawaii State Department of Health	Pamela O'Brien et al
USA/HI-H200050/2020	EPI_ISL_752635	2020-04-20	State Laboratories Division, Hawaii State Department of Health	State Laboratories Division, Hawaii State Department of Health	Pamela O'Brien et al
USA/HI-H200051/2020	EPI_ISL_752636	2020-04-13	State Laboratories Division, Hawaii State Department of Health	State Laboratories Division, Hawaii State Department of Health	Pamela O'Brien et al
USA/HI-H200052/2020	EPI_ISL_752637	2020-04-13	State Laboratories Division, Hawaii State Department of Health	State Laboratories Division, Hawaii State Department of Health	Pamela O'Brien et al
USA/HI-H200053/2020	EPI_ISL_752638	2020-04-13	State Laboratories Division, Hawaii State Department of Health	State Laboratories Division, Hawaii State Department of Health	Pamela O'Brien et al
USA/HI-H200054/2020	EPI_ISL_752639	2020-04-23	State Laboratories Division, Hawaii State Department of Health	State Laboratories Division, Hawaii State Department of Health	Pamela O'Brien et al
USA/HI-H200055/2020	EPI_ISL_752640	2020-04-15	State Laboratories Division, Hawaii State Department of Health	State Laboratories Division, Hawaii State Department of Health	Pamela O'Brien et al
USA/HI-H200056/2020	EPI_ISL_752641	2020-04-15	State Laboratories Division, Hawaii State Department of Health	State Laboratories Division, Hawaii State Department of Health	Pamela O'Brien et al
USA/HI-H200057/2020	EPI_ISL_752642	2020-05-28	State Laboratories Division, Hawaii State Department of Health	State Laboratories Division, Hawaii State Department of Health	Pamela O'Brien et al
USA/HI-H200059/2020	EPI_ISL_752643	2020-04-14	State Laboratories Division, Hawaii State Department of Health	State Laboratories Division, Hawaii State Department of Health	Pamela O'Brien et al
USA/HI-H200076/2020	EPI_ISL_752644	2020-06-12	State Laboratories Division, Hawaii State Department of Health	State Laboratories Division, Hawaii State Department of Health	Pamela O'Brien et al
USA/HI-H200077/2020	EPI_ISL_752645	2020-04-27	State Laboratories Division, Hawaii State Department of Health	State Laboratories Division, Hawaii State Department of Health	Pamela O'Brien et al
USA/HI-H200078/2020	EPI_ISL_752646	2020-06-05	State Laboratories Division, Hawaii State Department of Health	State Laboratories Division, Hawaii State Department of Health	Pamela O'Brien et al
USA/HI-H200080/2020	EPI_ISL_752647	2020-06-10	State Laboratories Division, Hawaii State Department of Health	State Laboratories Division, Hawaii State Department of Health	Pamela O'Brien et al
USA/HI-H200081/2020	EPI_ISL_752648	2020-06-12	State Laboratories Division, Hawaii State Department of Health	State Laboratories Division, Hawaii State Department of Health	Pamela O'Brien et al
USA/HI-H200082/2020	EPI_ISL_752649	2020-06-12	State Laboratories Division, Hawaii State Department of Health	State Laboratories Division, Hawaii State Department of Health	Pamela O'Brien et al
USA/HI-H200083/2020	EPI_ISL_752650	2020-06-12	State Laboratories Division, Hawaii State Department of Health	State Laboratories Division, Hawaii State Department of Health	Pamela O'Brien et al
USA/HI-H200084/2020	EPI_ISL_752651	2020-06-12	State Laboratories Division, Hawaii State Department of Health	State Laboratories Division, Hawaii State Department of Health	Pamela O'Brien et al
USA/HI-H200085/2020	EPI_ISL_752652	2020-06-07	State Laboratories Division, Hawaii State Department of Health	State Laboratories Division, Hawaii State Department of Health	Pamela O'Brien et al
USA/HI-H200086/2020	EPI_ISL_752653	2020-06-16	State Laboratories Division, Hawaii State Department of Health	State Laboratories Division, Hawaii State Department of Health	Pamela O'Brien et al
USA/HI-H200087/2020	EPI_ISL_752654	2020-06-15	State Laboratories Division, Hawaii State Department of Health	State Laboratories Division, Hawaii State Department of Health	Pamela O'Brien et al
USA/HI-H200088/2020	EPI_ISL_752655	2020-06-18	State Laboratories Division, Hawaii State Department of Health	State Laboratories Division, Hawaii State Department of Health	Pamela O'Brien et al
USA/HI-H200089/2020	EPI_ISL_752656	2020-06-19	State Laboratories Division, Hawaii State Department of Health	State Laboratories Division, Hawaii State Department of Health	Pamela O'Brien et al
USA/HI-H200090/2020	EPI_ISL_752657	2020-06-19	State Laboratories Division, Hawaii State Department of Health	State Laboratories Division, Hawaii State Department of Health	Pamela O'Brien et al
USA/HI-H200091/2020	EPI_ISL_752658	2020-06-21	State Laboratories Division, Hawaii State Department of Health	State Laboratories Division, Hawaii State Department of Health	Pamela O'Brien et al
USA/HI-H200092/2020	EPI_ISL_752659	2020-06-21	State Laboratories Division, Hawaii State Department of Health	State Laboratories Division, Hawaii State Department of Health	Pamela O'Brien et al
USA/HI-H200093/2020	EPI_ISL_752660	2020-03-28	State Laboratories Division, Hawaii State Department of Health	State Laboratories Division, Hawaii State Department of Health	Pamela O'Brien et al
USA/HI-H200094/2020	EPI_ISL_752661	2020-04-12	State Laboratories Division, Hawaii State Department of Health	State Laboratories Division, Hawaii State Department of Health	Pamela O'Brien et al
USA/HI-H200097/2020	EPI_ISL_752662	2020-04-24	State Laboratories Division, Hawaii State Department of Health	State Laboratories Division, Hawaii State Department of Health	Pamela O'Brien et al
USA/HI-H200099/2020	EPI_ISL_752663	2020-05-10	State Laboratories Division, Hawaii State Department of Health	State Laboratories Division, Hawaii State Department of Health	Pamela O'Brien et al
USA/HI-H200100/2020	EPI_ISL_752664	2020-06-19	State Laboratories Division, Hawaii State Department of Health	State Laboratories Division, Hawaii State Department of Health	Pamela O'Brien et al
USA/HI-H200101/2020	EPI_ISL_752665	2020-06-17	State Laboratories Division, Hawaii State Department of Health	State Laboratories Division, Hawaii State Department of Health	Pamela O'Brien et al
USA/HI-H200102/2020	EPI_ISL_752666	2020-06-24	State Laboratories Division, Hawaii State Department of Health	State Laboratories Division, Hawaii State Department of Health	Pamela O'Brien et al
USA/HI-H200103/2020	EPI_ISL_752667	2020-06-24	State Laboratories Division, Hawaii State Department of Health	State Laboratories Division, Hawaii State Department of Health	Pamela O'Brien et al
USA/HI-H200105/2020	EPI_ISL_752668	2020-04-16	State Laboratories Division, Hawaii State Department of Health	State Laboratories Division, Hawaii State Department of Health	Pamela O'Brien et al
USA/HI-H200106/2020	EPI_ISL_752669	2020-04-20	State Laboratories Division, Hawaii State Department of Health	State Laboratories Division, Hawaii State Department of Health	Pamela O'Brien et al
USA/HI-H200107/2020	EPI_ISL_752670	2020-05-05	State Laboratories Division, Hawaii State Department of Health	State Laboratories Division, Hawaii State Department of Health	Pamela O'Brien et al
USA/HI-H200108/2020	EPI_ISL_752671	2020-05-08	State Laboratories Division, Hawaii State Department of Health	State Laboratories Division, Hawaii State Department of Health	Pamela O'Brien et al
USA/HI-H200109/2020	EPI_ISL_752672	2020-05-28	State Laboratories Division, Hawaii State Department of Health	State Laboratories Division, Hawaii State Department of Health	Pamela O'Brien et al
USA/HI-H200110/2020	EPI_ISL_752673	2020-06-23	State Laboratories Division, Hawaii State Department of Health	State Laboratories Division, Hawaii State Department of Health	Pamela O'Brien et al
USA/HI-H200111/2020	EPI_ISL_752674	2020-06-24	State Laboratories Division, Hawaii State Department of Health	State Laboratories Division, Hawaii State Department of Health	Pamela O'Brien et al
USA/HI-H200112/2020	EPI_ISL_752675	2020-06-24	State Laboratories Division, Hawaii State Department of Health	State Laboratories Division, Hawaii State Department of Health	Pamela O'Brien et al
USA/HI-H200113/2020	EPI_ISL_752676	2020-06-24	State Laboratories Division, Hawaii State Department of Health	State Laboratories Division, Hawaii State Department of Health	Pamela O'Brien et al
USA/HI-H200114/2020	EPI_ISL_752677	2020-06-26	State Laboratories Division, Hawaii State Department of Health	State Laboratories Division, Hawaii State Department of Health	Pamela O'Brien et al
USA/HI-H200115/2020	EPI_ISL_752678	2020-06-26	State Laboratories Division, Hawaii State Department of Health	State Laboratories Division, Hawaii State Department of Health	Pamela O'Brien et al
USA/HI-H200116/2020	EPI_ISL_752679	2020-06-26	State Laboratories Division, Hawaii State Department of Health	State Laboratories Division, Hawaii State Department of Health	Pamela O'Brien et al
USA/HI-H200117/2020	EPI_ISL_752680	2020-06-10	State Laboratories Division, Hawaii State Department of Health	State Laboratories Division, Hawaii State Department of Health	Pamela O'Brien et al
USA/HI-H200118/2020	EPI_ISL_752681	2020-06-10	State Laboratories Division, Hawaii State Department of Health	State Laboratories Division, Hawaii State Department of Health	Pamela O'Brien et al
USA/HI-H200119/2020	EPI_ISL_752682	2020-06-10	State Laboratories Division, Hawaii State Department of Health	State Laboratories Division, Hawaii State Department of Health	Pamela O'Brien et al
USA/HI-H200120/2020	EPI_ISL_752683	2020-06-12	State Laboratories Division, Hawaii State Department of Health	State Laboratories Division, Hawaii State Department of Health	Pamela O'Brien et al
USA/HI-H200121/2020	EPI_ISL_752684	2020-06-12	State Laboratories Division, Hawaii State Department of Health	State Laboratories Division, Hawaii State Department of Health	Pamela O'Brien et al
USA/HI-H200122/2020	EPI_ISL_752685	2020-06-12	State Laboratories Division, Hawaii State Department of Health	State Laboratories Division, Hawaii State Department of Health	Pamela O'Brien et al
USA/HI-H200123/2020	EPI_ISL_752686	2020-06-12	State Laboratories Division, Hawaii State Department of Health	State Laboratories Division, Hawaii State Department of Health	Pamela O'Brien et al
USA/HI-H200124/2020	EPI_ISL_752687	2020-06-16	State Laboratories Division, Hawaii State Department of Health	State Laboratories Division, Hawaii State Department of Health	Pamela O'Brien et al
USA/HI-H200125/2020	EPI_ISL_752688	2020-06-18	State Laboratories Division, Hawaii State Department of Health	State Laboratories Division, Hawaii State Department of Health	Pamela O'Brien et al
USA/HI-H200126/2020	EPI_ISL_752689	2020-06-23	State Laboratories Division, Hawaii State Department of Health	State Laboratories Division, Hawaii State Department of Health	Pamela O'Brien et al
USA/HI-H200127/2020	EPI_ISL_752690	2020-06-26	State Laboratories Division, Hawaii State Department of Health	State Laboratories Division, Hawaii State Department of Health	Pamela O'Brien et al
USA/HI-H200128/2020	EPI_ISL_752691	2020-06-26	State Laboratories Division, Hawaii State Department of Health	State Laboratories Division, Hawaii State Department of Health	Pamela O'Brien et al
USA/HI-H200129/2020	EPI_ISL_752692	2020-07-05	State Laboratories Division, Hawaii State Department of Health	State Laboratories Division, Hawaii State Department of Health	Pamela O'Brien et al
USA/HI-H200130/2020	EPI_ISL_752693	2020-07-05	State Laboratories Division, Hawaii State Department of Health	State Laboratories Division, Hawaii State Department of Health	Pamela O'Brien et al
USA/HI-H200131/2020	EPI_ISL_752694	2020-07-06	State Laboratories Division, Hawaii State Department of Health	State Laboratories Division, Hawaii State Department of Health	Pamela O'Brien et al
USA/HI-H200132/2020	EPI_ISL_752695	2020-07-08	State Laboratories Division, Hawaii State Department of Health	State Laboratories Division, Hawaii State Department of Health	Pamela O'Brien et al
USA/HI-H200133/2020	EPI_ISL_752696	2020-07-09	State Laboratories Division, Hawaii State Department of Health	State Laboratories Division, Hawaii State Department of Health	Pamela O'Brien et al
USA/HI-H200134/2020	EPI_ISL_752697	2020-07-10	State Laboratories Division, Hawaii State Department of Health	State Laboratories Division, Hawaii State Department of Health	Pamela O'Brien et al
USA/HI-H200135/2020	EPI_ISL_752698	2020-07-10	State Laboratories Division, Hawaii State Department of Health	State Laboratories Division, Hawaii State Department of Health	Pamela O'Brien et al
USA/HI-H200136/2020	EPI_ISL_752699	2020-07-10	State Laboratories Division, Hawaii State Department of Health	State Laboratories Division, Hawaii State Department of Health	Pamela O'Brien et al
USA/HI-H200137/2020	EPI_ISL_752700	2020-03-29	State Laboratories Division, Hawaii State Department of Health	State Laboratories Division, Hawaii State Department of Health	Pamela O'Brien et al
USA/HI-H200138/2020	EPI_ISL_752701	2020-07-14	State Laboratories Division, Hawaii State Department of Health	State Laboratories Division, Hawaii State Department of Health	Pamela O'Brien et al
USA/HI-H200139/2020	EPI_ISL_752702	2020-07-15	State Laboratories Division, Hawaii State Department of Health	State Laboratories Division, Hawaii State Department of Health	Pamela O'Brien et al
USA/HI-H200140/2020	EPI_ISL_752703	2020-07-16	State Laboratories Division, Hawaii State Department of Health	State Laboratories Division, Hawaii State Department of Health	Pamela O'Brien et al
USA/HI-H200141/2020	EPI_ISL_752704	2020-06-25	State Laboratories Division, Hawaii State Department of Health	State Laboratories Division, Hawaii State Department of Health	Pamela O'Brien et al
USA/HI-H200142/2020	EPI_ISL_752705	2020-06-28	State Laboratories Division, Hawaii State Department of Health	State Laboratories Division, Hawaii State Department of Health	Pamela O'Brien et al
USA/HI-H200143/2020	EPI_ISL_752706	2020-06-19	State Laboratories Division, Hawaii State Department of Health	State Laboratories Division, Hawaii State Department of Health	Pamela O'Brien et al
USA/HI-H200144/2020	EPI_ISL_752707	2020-06-26	State Laboratories Division, Hawaii State Department of Health	State Laboratories Division, Hawaii State Department of Health	Pamela O'Brien et al
USA/HI-H200145/2020	EPI_ISL_752708	2020-07-10	State Laboratories Division, Hawaii State Department of Health	State Laboratories Division, Hawaii State Department of Health	Pamela O'Brien et al
USA/HI-H200146/2020	EPI_ISL_752709	2020-07-13	State Laboratories Division, Hawaii State Department of Health	State Laboratories Division, Hawaii State Department of Health	Pamela O'Brien et al
USA/HI-H200147/2020	EPI_ISL_752710	2020-03-29	State Laboratories Division, Hawaii State Department of Health	State Laboratories Division, Hawaii State Department of Health	Pamela O'Brien et al
USA/HI-H200148/2020	EPI_ISL_752711	2020-03-29	State Laboratories Division, Hawaii State Department of Health	State Laboratories Division, Hawaii State Department of Health	Pamela O'Brien et al
USA/HI-H200149/2020	EPI_ISL_752712	2020-07-15	State Laboratories Division, Hawaii State Department of Health	State Laboratories Division, Hawaii State Department of Health	Pamela O'Brien et al
USA/HI-H200150/2020	EPI_ISL_752713	2020-07-18	State Laboratories Division, Hawaii State Department of Health	State Laboratories Division, Hawaii State Department of Health	Pamela O'Brien et al
USA/HI-H200151/2020	EPI_ISL_752714	2020-07-18	State Laboratories Division, Hawaii State Department of Health	State Laboratories Division, Hawaii State Department of Health	Pamela O'Brien et al
USA/HI-H200152/2020	EPI_ISL_752715	2020-07-18	State Laboratories Division, Hawaii State Department of Health	State Laboratories Division, Hawaii State Department of Health	Pamela O'Brien et al
USA/HI-H200153/2020	EPI_ISL_752716	2020-07-08	State Laboratories Division, Hawaii State Department of Health	State Laboratories Division, Hawaii State Department of Health	Pamela O'Brien et al
USA/HI-H200154/2020	EPI_ISL_752717	2020-07-11	State Laboratories Division, Hawaii State Department of Health	State Laboratories Division, Hawaii State Department of Health	Pamela O'Brien et al
USA/HI-H200155/2020	EPI_ISL_752718	2020-07-20	State Laboratories Division, Hawaii State Department of Health	State Laboratories Division, Hawaii State Department of Health	Pamela O'Brien et al
USA/HI-H200156/2020	EPI_ISL_752719	2020-07-23	State Laboratories Division, Hawaii State Department of Health	State Laboratories Division, Hawaii State Department of Health	Pamela O'Brien et al
USA/HI-H200158/2020	EPI_ISL_752720	2020-07-23	State Laboratories Division, Hawaii State Department of Health	State Laboratories Division, Hawaii State Department of Health	Pamela O'Brien et al
USA/HI-H200159/2020	EPI_ISL_752721	2020-07-24	State Laboratories Division, Hawaii State Department of Health	State Laboratories Division, Hawaii State Department of Health	Pamela O'Brien et al
USA/HI-H200160/2020	EPI_ISL_752722	2020-07-24	State Laboratories Division, Hawaii State Department of Health	State Laboratories Division, Hawaii State Department of Health	Pamela O'Brien et al
USA/HI-H200162/2020	EPI_ISL_752723	2020-07-24	State Laboratories Division, Hawaii State Department of Health	State Laboratories Division, Hawaii State Department of Health	Pamela O'Brien et al
USA/HI-H200163/2020	EPI_ISL_752724	2020-07-24	State Laboratories Division, Hawaii State Department of Health	State Laboratories Division, Hawaii State Department of Health	Pamela O'Brien et al
USA/HI-H200164/2020	EPI_ISL_752725	2020-07-24	State Laboratories Division, Hawaii State Department of Health	State Laboratories Division, Hawaii State Department of Health	Pamela O'Brien et al
USA/HI-H200165/2020	EPI_ISL_752726	2020-07-20	State Laboratories Division, Hawaii State Department of Health	State Laboratories Division, Hawaii State Department of Health	Pamela O'Brien et al
USA/HI-H200166/2020	EPI_ISL_752727	2020-07-20	State Laboratories Division, Hawaii State Department of Health	State Laboratories Division, Hawaii State Department of Health	Pamela O'Brien et al
USA/HI-H200167/2020	EPI_ISL_752728	2020-07-20	State Laboratories Division, Hawaii State Department of Health	State Laboratories Division, Hawaii State Department of Health	Pamela O'Brien et al
USA/HI-H200168/2020	EPI_ISL_752729	2020-07-11	State Laboratories Division, Hawaii State Department of Health	State Laboratories Division, Hawaii State Department of Health	Pamela O'Brien et al
USA/HI-H200169/2020	EPI_ISL_752730	2020-07-11	State Laboratories Division, Hawaii State Department of Health	State Laboratories Division, Hawaii State Department of Health	Pamela O'Brien et al
USA/HI-H200170/2020	EPI_ISL_752731	2020-07-24	State Laboratories Division, Hawaii State Department of Health	State Laboratories Division, Hawaii State Department of Health	Pamela O'Brien et al
USA/HI-H200171/2020	EPI_ISL_752732	2020-07-27	State Laboratories Division, Hawaii State Department of Health	State Laboratories Division, Hawaii State Department of Health	Pamela O'Brien et al
USA/HI-H200173/2020	EPI_ISL_752733	2020-07-25	State Laboratories Division, Hawaii State Department of Health	State Laboratories Division, Hawaii State Department of Health	Pamela O'Brien et al
USA/HI-H200174/2020	EPI_ISL_752734	2020-07-28	State Laboratories Division, Hawaii State Department of Health	State Laboratories Division, Hawaii State Department of Health	Pamela O'Brien et al
USA/HI-H200175/2020	EPI_ISL_752735	2020-07-28	State Laboratories Division, Hawaii State Department of Health	State Laboratories Division, Hawaii State Department of Health	Pamela O'Brien et al
USA/HI-H200176/2020	EPI_ISL_752736	2020-07-29	State Laboratories Division, Hawaii State Department of Health	State Laboratories Division, Hawaii State Department of Health	Pamela O'Brien et al
USA/HI-H200177/2020	EPI_ISL_752737	2020-07-29	State Laboratories Division, Hawaii State Department of Health	State Laboratories Division, Hawaii State Department of Health	Pamela O'Brien et al
USA/HI-H200178/2020	EPI_ISL_752738	2020-07-29	State Laboratories Division, Hawaii State Department of Health	State Laboratories Division, Hawaii State Department of Health	Pamela O'Brien et al
USA/HI-H200179/2020	EPI_ISL_752739	2020-07-29	State Laboratories Division, Hawaii State Department of Health	State Laboratories Division, Hawaii State Department of Health	Pamela O'Brien et al
USA/HI-H200180/2020	EPI_ISL_752740	2020-07-29	State Laboratories Division, Hawaii State Department of Health	State Laboratories Division, Hawaii State Department of Health	Pamela O'Brien et al
USA/HI-H200181/2020	EPI_ISL_752741	2020-07-29	State Laboratories Division, Hawaii State Department of Health	State Laboratories Division, Hawaii State Department of Health	Pamela O'Brien et al
USA/HI-H200182/2020	EPI_ISL_752742	2020-07-30	State Laboratories Division, Hawaii State Department of Health	State Laboratories Division, Hawaii State Department of Health	Pamela O'Brien et al
USA/HI-H200183/2020	EPI_ISL_752743	2020-07-30	State Laboratories Division, Hawaii State Department of Health	State Laboratories Division, Hawaii State Department of Health	Pamela O'Brien et al
USA/HI-H200184/2020	EPI_ISL_752744	2020-07-30	State Laboratories Division, Hawaii State Department of Health	State Laboratories Division, Hawaii State Department of Health	Pamela O'Brien et al
USA/HI-H200185/2020	EPI_ISL_752745	2020-07-30	State Laboratories Division, Hawaii State Department of Health	State Laboratories Division, Hawaii State Department of Health	Pamela O'Brien et al
USA/HI-H200187/2020	EPI_ISL_752746	2020-07-31	State Laboratories Division, Hawaii State Department of Health	State Laboratories Division, Hawaii State Department of Health	Pamela O'Brien et al
USA/HI-H200188/2020	EPI_ISL_752747	2020-08-08	State Laboratories Division, Hawaii State Department of Health	State Laboratories Division, Hawaii State Department of Health	Pamela O'Brien et al
USA/HI-H200189/2020	EPI_ISL_752748	2020-08-09	State Laboratories Division, Hawaii State Department of Health	State Laboratories Division, Hawaii State Department of Health	Pamela O'Brien et al
USA/HI-H200190/2020	EPI_ISL_752749	2020-08-09	State Laboratories Division, Hawaii State Department of Health	State Laboratories Division, Hawaii State Department of Health	Pamela O'Brien et al
USA/HI-H200191/2020	EPI_ISL_752750	2020-08-10	State Laboratories Division, Hawaii State Department of Health	State Laboratories Division, Hawaii State Department of Health	Pamela O'Brien et al
USA/HI-H200192/2020	EPI_ISL_752751	2020-08-10	State Laboratories Division, Hawaii State Department of Health	State Laboratories Division, Hawaii State Department of Health	Pamela O'Brien et al
USA/HI-H200193/2020	EPI_ISL_752752	2020-08-10	State Laboratories Division, Hawaii State Department of Health	State Laboratories Division, Hawaii State Department of Health	Pamela O'Brien et al
USA/HI-H200194/2020	EPI_ISL_752753	2020-08-10	State Laboratories Division, Hawaii State Department of Health	State Laboratories Division, Hawaii State Department of Health	Pamela O'Brien et al
USA/HI-H200195/2020	EPI_ISL_752754	2020-08-10	State Laboratories Division, Hawaii State Department of Health	State Laboratories Division, Hawaii State Department of Health	Pamela O'Brien et al
USA/HI-H200196/2020	EPI_ISL_752755	2020-08-10	State Laboratories Division, Hawaii State Department of Health	State Laboratories Division, Hawaii State Department of Health	Pamela O'Brien et al
USA/HI-H200197/2020	EPI_ISL_752756	2020-08-10	State Laboratories Division, Hawaii State Department of Health	State Laboratories Division, Hawaii State Department of Health	Pamela O'Brien et al
USA/HI-H200198/2020	EPI_ISL_752757	2020-08-10	State Laboratories Division, Hawaii State Department of Health	State Laboratories Division, Hawaii State Department of Health	Pamela O'Brien et al
USA/HI-H200199/2020	EPI_ISL_752758	2020-08-10	State Laboratories Division, Hawaii State Department of Health	State Laboratories Division, Hawaii State Department of Health	Pamela O'Brien et al
USA/HI-H200200/2020	EPI_ISL_752759	2020-08-10	State Laboratories Division, Hawaii State Department of Health	State Laboratories Division, Hawaii State Department of Health	Pamela O'Brien et al
USA/HI-H200201/2020	EPI_ISL_752760	2020-08-10	State Laboratories Division, Hawaii State Department of Health	State Laboratories Division, Hawaii State Department of Health	Pamela O'Brien et al
USA/HI-H200202/2020	EPI_ISL_752761	2020-08-10	State Laboratories Division, Hawaii State Department of Health	State Laboratories Division, Hawaii State Department of Health	Pamela O'Brien et al
USA/HI-H200203/2020	EPI_ISL_752762	2020-08-11	State Laboratories Division, Hawaii State Department of Health	State Laboratories Division, Hawaii State Department of Health	Pamela O'Brien et al
USA/HI-H200204/2020	EPI_ISL_752763	2020-08-11	State Laboratories Division, Hawaii State Department of Health	State Laboratories Division, Hawaii State Department of Health	Pamela O'Brien et al
USA/HI-H200205/2020	EPI_ISL_752764	2020-08-11	State Laboratories Division, Hawaii State Department of Health	State Laboratories Division, Hawaii State Department of Health	Pamela O'Brien et al
USA/HI-H200206/2020	EPI_ISL_752765	2020-08-12	State Laboratories Division, Hawaii State Department of Health	State Laboratories Division, Hawaii State Department of Health	Pamela O'Brien et al
USA/HI-H200207/2020	EPI_ISL_752766	2020-08-12	State Laboratories Division, Hawaii State Department of Health	State Laboratories Division, Hawaii State Department of Health	Pamela O'Brien et al
USA/HI-H200208/2020	EPI_ISL_752767	2020-08-12	State Laboratories Division, Hawaii State Department of Health	State Laboratories Division, Hawaii State Department of Health	Pamela O'Brien et al
USA/HI-H200209/2020	EPI_ISL_752768	2020-08-12	State Laboratories Division, Hawaii State Department of Health	State Laboratories Division, Hawaii State Department of Health	Pamela O'Brien et al
USA/HI-H200210/2020	EPI_ISL_752769	2020-08-13	State Laboratories Division, Hawaii State Department of Health	State Laboratories Division, Hawaii State Department of Health	Pamela O'Brien et al
USA/HI-H200211/2020	EPI_ISL_752770	2020-08-13	State Laboratories Division, Hawaii State Department of Health	State Laboratories Division, Hawaii State Department of Health	Pamela O'Brien et al
USA/HI-H200212/2020	EPI_ISL_752771	2020-08-14	State Laboratories Division, Hawaii State Department of Health	State Laboratories Division, Hawaii State Department of Health	Pamela O'Brien et al
USA/HI-H200213/2020	EPI_ISL_752772	2020-08-07	State Laboratories Division, Hawaii State Department of Health	State Laboratories Division, Hawaii State Department of Health	Pamela O'Brien et al
USA/HI-H200214/2020	EPI_ISL_752773	2020-08-09	State Laboratories Division, Hawaii State Department of Health	State Laboratories Division, Hawaii State Department of Health	Pamela O'Brien et al
USA/HI-H200215/2020	EPI_ISL_752774	2020-08-10	State Laboratories Division, Hawaii State Department of Health	State Laboratories Division, Hawaii State Department of Health	Pamela O'Brien et al
USA/HI-H200216/2020	EPI_ISL_752775	2020-08-10	State Laboratories Division, Hawaii State Department of Health	State Laboratories Division, Hawaii State Department of Health	Pamela O'Brien et al
USA/HI-H200217/2020	EPI_ISL_752776	2020-08-10	State Laboratories Division, Hawaii State Department of Health	State Laboratories Division, Hawaii State Department of Health	Pamela O'Brien et al
USA/HI-H200218/2020	EPI_ISL_752777	2020-08-10	State Laboratories Division, Hawaii State Department of Health	State Laboratories Division, Hawaii State Department of Health	Pamela O'Brien et al
USA/HI-H200219/2020	EPI_ISL_752778	2020-08-10	State Laboratories Division, Hawaii State Department of Health	State Laboratories Division, Hawaii State Department of Health	Pamela O'Brien et al
USA/HI-H200220/2020	EPI_ISL_752779	2020-08-10	State Laboratories Division, Hawaii State Department of Health	State Laboratories Division, Hawaii State Department of Health	Pamela O'Brien et al
USA/HI-H200221/2020	EPI_ISL_752780	2020-08-11	State Laboratories Division, Hawaii State Department of Health	State Laboratories Division, Hawaii State Department of Health	Pamela O'Brien et al
USA/HI-H200222/2020	EPI_ISL_752781	2020-08-11	State Laboratories Division, Hawaii State Department of Health	State Laboratories Division, Hawaii State Department of Health	Pamela O'Brien et al
USA/HI-H200223/2020	EPI_ISL_752782	2020-08-11	State Laboratories Division, Hawaii State Department of Health	State Laboratories Division, Hawaii State Department of Health	Pamela O'Brien et al
USA/HI-H200224/2020	EPI_ISL_752783	2020-08-11	State Laboratories Division, Hawaii State Department of Health	State Laboratories Division, Hawaii State Department of Health	Pamela O'Brien et al
USA/HI-H200225/2020	EPI_ISL_752784	2020-08-11	State Laboratories Division, Hawaii State Department of Health	State Laboratories Division, Hawaii State Department of Health	Pamela O'Brien et al
USA/HI-H200226/2020	EPI_ISL_752785	2020-08-11	State Laboratories Division, Hawaii State Department of Health	State Laboratories Division, Hawaii State Department of Health	Pamela O'Brien et al
USA/HI-H200227/2020	EPI_ISL_752786	2020-08-11	State Laboratories Division, Hawaii State Department of Health	State Laboratories Division, Hawaii State Department of Health	Pamela O'Brien et al
USA/HI-H200228/2020	EPI_ISL_752787	2020-08-11	State Laboratories Division, Hawaii State Department of Health	State Laboratories Division, Hawaii State Department of Health	Pamela O'Brien et al
USA/HI-H200229/2020	EPI_ISL_752788	2020-08-11	State Laboratories Division, Hawaii State Department of Health	State Laboratories Division, Hawaii State Department of Health	Pamela O'Brien et al
USA/HI-H200230/2020	EPI_ISL_752789	2020-08-11	State Laboratories Division, Hawaii State Department of Health	State Laboratories Division, Hawaii State Department of Health	Pamela O'Brien et al
USA/HI-H200231/2020	EPI_ISL_752790	2020-08-11	State Laboratories Division, Hawaii State Department of Health	State Laboratories Division, Hawaii State Department of Health	Pamela O'Brien et al
USA/HI-H200232/2020	EPI_ISL_752791	2020-08-12	State Laboratories Division, Hawaii State Department of Health	State Laboratories Division, Hawaii State Department of Health	Pamela O'Brien et al
USA/HI-H200233/2020	EPI_ISL_752792	2020-08-15	State Laboratories Division, Hawaii State Department of Health	State Laboratories Division, Hawaii State Department of Health	Pamela O'Brien et al
USA/HI-H200234/2020	EPI_ISL_752793	2020-08-16	State Laboratories Division, Hawaii State Department of Health	State Laboratories Division, Hawaii State Department of Health	Pamela O'Brien et al
USA/HI-H200235/2020	EPI_ISL_752794	2020-08-17	State Laboratories Division, Hawaii State Department of Health	State Laboratories Division, Hawaii State Department of Health	Pamela O'Brien et al
USA/HI-H200236/2020	EPI_ISL_752795	2020-08-22	State Laboratories Division, Hawaii State Department of Health	State Laboratories Division, Hawaii State Department of Health	Pamela O'Brien et al
USA/HI-H200237/2020	EPI_ISL_752796	2020-08-12	State Laboratories Division, Hawaii State Department of Health	State Laboratories Division, Hawaii State Department of Health	Pamela O'Brien et al
USA/HI-H200238/2020	EPI_ISL_752797	2020-08-13	State Laboratories Division, Hawaii State Department of Health	State Laboratories Division, Hawaii State Department of Health	Pamela O'Brien et al
USA/HI-H200239/2020	EPI_ISL_752798	2020-08-13	State Laboratories Division, Hawaii State Department of Health	State Laboratories Division, Hawaii State Department of Health	Pamela O'Brien et al
USA/HI-H200240/2020	EPI_ISL_752799	2020-08-13	State Laboratories Division, Hawaii State Department of Health	State Laboratories Division, Hawaii State Department of Health	Pamela O'Brien et al
USA/HI-H200241/2020	EPI_ISL_752800	2020-08-15	State Laboratories Division, Hawaii State Department of Health	State Laboratories Division, Hawaii State Department of Health	Pamela O'Brien et al
USA/HI-H200242/2020	EPI_ISL_752801	2020-08-16	State Laboratories Division, Hawaii State Department of Health	State Laboratories Division, Hawaii State Department of Health	Pamela O'Brien et al
USA/HI-H200243/2020	EPI_ISL_752802	2020-08-16	State Laboratories Division, Hawaii State Department of Health	State Laboratories Division, Hawaii State Department of Health	Pamela O'Brien et al
USA/HI-H200244/2020	EPI_ISL_752803	2020-08-16	State Laboratories Division, Hawaii State Department of Health	State Laboratories Division, Hawaii State Department of Health	Pamela O'Brien et al
USA/HI-H200245/2020	EPI_ISL_752804	2020-08-17	State Laboratories Division, Hawaii State Department of Health	State Laboratories Division, Hawaii State Department of Health	Pamela O'Brien et al
USA/HI-H200246/2020	EPI_ISL_752805	2020-08-17	State Laboratories Division, Hawaii State Department of Health	State Laboratories Division, Hawaii State Department of Health	Pamela O'Brien et al
USA/HI-H200247/2020	EPI_ISL_752806	2020-08-17	State Laboratories Division, Hawaii State Department of Health	State Laboratories Division, Hawaii State Department of Health	Pamela O'Brien et al
USA/HI-H200248/2020	EPI_ISL_752807	2020-08-17	State Laboratories Division, Hawaii State Department of Health	State Laboratories Division, Hawaii State Department of Health	Pamela O'Brien et al
USA/HI-H200249/2020	EPI_ISL_752808	2020-08-18	State Laboratories Division, Hawaii State Department of Health	State Laboratories Division, Hawaii State Department of Health	Pamela O'Brien et al
USA/HI-H200250/2020	EPI_ISL_752809	2020-08-18	State Laboratories Division, Hawaii State Department of Health	State Laboratories Division, Hawaii State Department of Health	Pamela O'Brien et al
USA/HI-H200251/2020	EPI_ISL_752810	2020-08-18	State Laboratories Division, Hawaii State Department of Health	State Laboratories Division, Hawaii State Department of Health	Pamela O'Brien et al
USA/HI-H200252/2020	EPI_ISL_752811	2020-08-18	State Laboratories Division, Hawaii State Department of Health	State Laboratories Division, Hawaii State Department of Health	Pamela O'Brien et al
USA/HI-H200253/2020	EPI_ISL_752812	2020-08-18	State Laboratories Division, Hawaii State Department of Health	State Laboratories Division, Hawaii State Department of Health	Pamela O'Brien et al
USA/HI-H200254/2020	EPI_ISL_752813	2020-08-19	State Laboratories Division, Hawaii State Department of Health	State Laboratories Division, Hawaii State Department of Health	Pamela O'Brien et al
USA/HI-H200255/2020	EPI_ISL_752814	2020-08-19	State Laboratories Division, Hawaii State Department of Health	State Laboratories Division, Hawaii State Department of Health	Pamela O'Brien et al
USA/HI-H200256/2020	EPI_ISL_752815	2020-08-21	State Laboratories Division, Hawaii State Department of Health	State Laboratories Division, Hawaii State Department of Health	Pamela O'Brien et al
USA/HI-H200257/2020	EPI_ISL_752816	2020-08-22	State Laboratories Division, Hawaii State Department of Health	State Laboratories Division, Hawaii State Department of Health	Pamela O'Brien et al
USA/HI-H200258/2020	EPI_ISL_752817	2020-08-24	State Laboratories Division, Hawaii State Department of Health	State Laboratories Division, Hawaii State Department of Health	Pamela O'Brien et al
USA/HI-H200259/2020	EPI_ISL_752818	2020-08-25	State Laboratories Division, Hawaii State Department of Health	State Laboratories Division, Hawaii State Department of Health	Pamela O'Brien et al
USA/HI-H200260/2020	EPI_ISL_752819	2020-08-31	State Laboratories Division, Hawaii State Department of Health	State Laboratories Division, Hawaii State Department of Health	Pamela O'Brien et al
USA/HI-H200261/2020	EPI_ISL_752820	2020-08-25	State Laboratories Division, Hawaii State Department of Health	State Laboratories Division, Hawaii State Department of Health	Pamela O'Brien et al
USA/HI-H200262/2020	EPI_ISL_752821	2020-08-25	State Laboratories Division, Hawaii State Department of Health	State Laboratories Division, Hawaii State Department of Health	Pamela O'Brien et al
USA/HI-H200263/2020	EPI_ISL_752822	2020-08-26	State Laboratories Division, Hawaii State Department of Health	State Laboratories Division, Hawaii State Department of Health	Pamela O'Brien et al
USA/HI-H200264/2020	EPI_ISL_752823	2020-08-27	State Laboratories Division, Hawaii State Department of Health	State Laboratories Division, Hawaii State Department of Health	Pamela O'Brien et al
USA/HI-H200265/2020	EPI_ISL_752824	2020-08-27	State Laboratories Division, Hawaii State Department of Health	State Laboratories Division, Hawaii State Department of Health	Pamela O'Brien et al
USA/HI-H200266/2020	EPI_ISL_752825	2020-08-31	State Laboratories Division, Hawaii State Department of Health	State Laboratories Division, Hawaii State Department of Health	Pamela O'Brien et al
USA/HI-H200267/2020	EPI_ISL_752826	2020-09-01	State Laboratories Division, Hawaii State Department of Health	State Laboratories Division, Hawaii State Department of Health	Pamela O'Brien et al
USA/HI-H200268/2020	EPI_ISL_752827	2020-09-01	State Laboratories Division, Hawaii State Department of Health	State Laboratories Division, Hawaii State Department of Health	Pamela O'Brien et al
USA/HI-H200269/2020	EPI_ISL_752828	2020-09-01	State Laboratories Division, Hawaii State Department of Health	State Laboratories Division, Hawaii State Department of Health	Pamela O'Brien et al
USA/HI-H200270/2020	EPI_ISL_752829	2020-09-02	State Laboratories Division, Hawaii State Department of Health	State Laboratories Division, Hawaii State Department of Health	Pamela O'Brien et al
USA/HI-H200271/2020	EPI_ISL_752830	2020-09-02	State Laboratories Division, Hawaii State Department of Health	State Laboratories Division, Hawaii State Department of Health	Pamela O'Brien et al
USA/HI-H200272/2020	EPI_ISL_752831	2020-09-02	State Laboratories Division, Hawaii State Department of Health	State Laboratories Division, Hawaii State Department of Health	Pamela O'Brien et al
USA/HI-H200273/2020	EPI_ISL_752832	2020-09-02	State Laboratories Division, Hawaii State Department of Health	State Laboratories Division, Hawaii State Department of Health	Pamela O'Brien et al
USA/HI-H200274/2020	EPI_ISL_752833	2020-09-02	State Laboratories Division, Hawaii State Department of Health	State Laboratories Division, Hawaii State Department of Health	Pamela O'Brien et al
USA/HI-H200275/2020	EPI_ISL_752834	2020-09-02	State Laboratories Division, Hawaii State Department of Health	State Laboratories Division, Hawaii State Department of Health	Pamela O'Brien et al
USA/HI-H200276/2020	EPI_ISL_752835	2020-09-03	State Laboratories Division, Hawaii State Department of Health	State Laboratories Division, Hawaii State Department of Health	Pamela O'Brien et al
USA/HI-H200277/2020	EPI_ISL_752836	2020-09-04	State Laboratories Division, Hawaii State Department of Health	State Laboratories Division, Hawaii State Department of Health	Pamela O'Brien et al
USA/HI-H200278/2020	EPI_ISL_752837	2020-09-08	State Laboratories Division, Hawaii State Department of Health	State Laboratories Division, Hawaii State Department of Health	Pamela O'Brien et al
USA/HI-H200279/2020	EPI_ISL_752838	2020-09-08	State Laboratories Division, Hawaii State Department of Health	State Laboratories Division, Hawaii State Department of Health	Pamela O'Brien et al
USA/HI-H200280/2020	EPI_ISL_752839	2020-09-07	State Laboratories Division, Hawaii State Department of Health	State Laboratories Division, Hawaii State Department of Health	Pamela O'Brien et al
USA/HI-H200281/2020	EPI_ISL_752840	2020-09-09	State Laboratories Division, Hawaii State Department of Health	State Laboratories Division, Hawaii State Department of Health	Pamela O'Brien et al
USA/HI-H200282/2020	EPI_ISL_752841	2020-09-09	State Laboratories Division, Hawaii State Department of Health	State Laboratories Division, Hawaii State Department of Health	Pamela O'Brien et al
USA/HI-H200283/2020	EPI_ISL_752842	2020-09-10	State Laboratories Division, Hawaii State Department of Health	State Laboratories Division, Hawaii State Department of Health	Pamela O'Brien et al
USA/HI-H200284/2020	EPI_ISL_752843	2020-09-10	State Laboratories Division, Hawaii State Department of Health	State Laboratories Division, Hawaii State Department of Health	Pamela O'Brien et al
USA/HI-H200285/2020	EPI_ISL_752844	2020-07-07	State Laboratories Division, Hawaii State Department of Health	State Laboratories Division, Hawaii State Department of Health	Pamela O'Brien et al
USA/HI-H200286/2020	EPI_ISL_752845	2020-03-29	State Laboratories Division, Hawaii State Department of Health	State Laboratories Division, Hawaii State Department of Health	Pamela O'Brien et al
USA/HI-H200287/2020	EPI_ISL_752846	2020-08-05	State Laboratories Division, Hawaii State Department of Health	State Laboratories Division, Hawaii State Department of Health	Pamela O'Brien et al
USA/HI-H200288/2020	EPI_ISL_752847	2020-08-06	State Laboratories Division, Hawaii State Department of Health	State Laboratories Division, Hawaii State Department of Health	Pamela O'Brien et al
USA/HI-H200289/2020	EPI_ISL_752848	2020-08-06	State Laboratories Division, Hawaii State Department of Health	State Laboratories Division, Hawaii State Department of Health	Pamela O'Brien et al
USA/HI-H200290/2020	EPI_ISL_752849	2020-08-06	State Laboratories Division, Hawaii State Department of Health	State Laboratories Division, Hawaii State Department of Health	Pamela O'Brien et al
USA/HI-H200291/2020	EPI_ISL_752850	2020-08-07	State Laboratories Division, Hawaii State Department of Health	State Laboratories Division, Hawaii State Department of Health	Pamela O'Brien et al
USA/HI-H200292/2020	EPI_ISL_752851	2020-08-03	State Laboratories Division, Hawaii State Department of Health	State Laboratories Division, Hawaii State Department of Health	Pamela O'Brien et al
USA/HI-H200293/2020	EPI_ISL_752852	2020-08-11	State Laboratories Division, Hawaii State Department of Health	State Laboratories Division, Hawaii State Department of Health	Pamela O'Brien et al
USA/HI-H200294/2020	EPI_ISL_752853	2020-08-11	State Laboratories Division, Hawaii State Department of Health	State Laboratories Division, Hawaii State Department of Health	Pamela O'Brien et al
USA/HI-H200295/2020	EPI_ISL_752854	2020-08-11	State Laboratories Division, Hawaii State Department of Health	State Laboratories Division, Hawaii State Department of Health	Pamela O'Brien et al
USA/HI-H200296/2020	EPI_ISL_752855	2020-08-11	State Laboratories Division, Hawaii State Department of Health	State Laboratories Division, Hawaii State Department of Health	Pamela O'Brien et al
USA/HI-H200297/2020	EPI_ISL_752856	2020-08-11	State Laboratories Division, Hawaii State Department of Health	State Laboratories Division, Hawaii State Department of Health	Pamela O'Brien et al
USA/HI-H200298/2020	EPI_ISL_752857	2020-08-11	State Laboratories Division, Hawaii State Department of Health	State Laboratories Division, Hawaii State Department of Health	Pamela O'Brien et al
USA/HI-H200299/2020	EPI_ISL_752858	2020-08-11	State Laboratories Division, Hawaii State Department of Health	State Laboratories Division, Hawaii State Department of Health	Pamela O'Brien et al
USA/HI-H200300/2020	EPI_ISL_752859	2020-08-11	State Laboratories Division, Hawaii State Department of Health	State Laboratories Division, Hawaii State Department of Health	Pamela O'Brien et al
USA/HI-H200301/2020	EPI_ISL_752860	2020-08-11	State Laboratories Division, Hawaii State Department of Health	State Laboratories Division, Hawaii State Department of Health	Pamela O'Brien et al
USA/HI-H200302/2020	EPI_ISL_752861	2020-08-11	State Laboratories Division, Hawaii State Department of Health	State Laboratories Division, Hawaii State Department of Health	Pamela O'Brien et al
USA/HI-H200303/2020	EPI_ISL_752862	2020-08-11	State Laboratories Division, Hawaii State Department of Health	State Laboratories Division, Hawaii State Department of Health	Pamela O'Brien et al
USA/HI-H200304/2020	EPI_ISL_752863	2020-08-12	State Laboratories Division, Hawaii State Department of Health	State Laboratories Division, Hawaii State Department of Health	Pamela O'Brien et al
USA/HI-H200305/2020	EPI_ISL_752864	2020-08-12	State Laboratories Division, Hawaii State Department of Health	State Laboratories Division, Hawaii State Department of Health	Pamela O'Brien et al
USA/HI-H200306/2020	EPI_ISL_752865	2020-08-12	State Laboratories Division, Hawaii State Department of Health	State Laboratories Division, Hawaii State Department of Health	Pamela O'Brien et al
USA/HI-H200307/2020	EPI_ISL_752866	2020-08-12	State Laboratories Division, Hawaii State Department of Health	State Laboratories Division, Hawaii State Department of Health	Pamela O'Brien et al
USA/HI-H200308/2020	EPI_ISL_752867	2020-08-12	State Laboratories Division, Hawaii State Department of Health	State Laboratories Division, Hawaii State Department of Health	Pamela O'Brien et al
USA/HI-H200309/2020	EPI_ISL_752868	2020-08-12	State Laboratories Division, Hawaii State Department of Health	State Laboratories Division, Hawaii State Department of Health	Pamela O'Brien et al
USA/HI-H200310/2020	EPI_ISL_752869	2020-08-12	State Laboratories Division, Hawaii State Department of Health	State Laboratories Division, Hawaii State Department of Health	Pamela O'Brien et al
USA/HI-H200311/2020	EPI_ISL_752870	2020-08-12	State Laboratories Division, Hawaii State Department of Health	State Laboratories Division, Hawaii State Department of Health	Pamela O'Brien et al
USA/HI-H200312/2020	EPI_ISL_752871	2020-08-16	State Laboratories Division, Hawaii State Department of Health	State Laboratories Division, Hawaii State Department of Health	Pamela O'Brien et al
USA/HI-H200313/2020	EPI_ISL_752872	2020-08-16	State Laboratories Division, Hawaii State Department of Health	State Laboratories Division, Hawaii State Department of Health	Pamela O'Brien et al
USA/HI-H200314/2020	EPI_ISL_752873	2020-08-16	State Laboratories Division, Hawaii State Department of Health	State Laboratories Division, Hawaii State Department of Health	Pamela O'Brien et al
USA/HI-H200315/2020	EPI_ISL_752874	2020-08-16	State Laboratories Division, Hawaii State Department of Health	State Laboratories Division, Hawaii State Department of Health	Pamela O'Brien et al
USA/HI-H200316/2020	EPI_ISL_752875	2020-08-16	State Laboratories Division, Hawaii State Department of Health	State Laboratories Division, Hawaii State Department of Health	Pamela O'Brien et al
USA/HI-H200317/2020	EPI_ISL_752876	2020-08-16	State Laboratories Division, Hawaii State Department of Health	State Laboratories Division, Hawaii State Department of Health	Pamela O'Brien et al
USA/HI-H200318/2020	EPI_ISL_752877	2020-08-14	State Laboratories Division, Hawaii State Department of Health	State Laboratories Division, Hawaii State Department of Health	Pamela O'Brien et al
USA/HI-H200319/2020	EPI_ISL_752878	2020-08-14	State Laboratories Division, Hawaii State Department of Health	State Laboratories Division, Hawaii State Department of Health	Pamela O'Brien et al
USA/HI-H200320/2020	EPI_ISL_752879	2020-08-17	State Laboratories Division, Hawaii State Department of Health	State Laboratories Division, Hawaii State Department of Health	Pamela O'Brien et al
USA/HI-H200322/2020	EPI_ISL_752880	2020-08-17	State Laboratories Division, Hawaii State Department of Health	State Laboratories Division, Hawaii State Department of Health	Pamela O'Brien et al
USA/HI-H200323/2020	EPI_ISL_752881	2020-08-17	State Laboratories Division, Hawaii State Department of Health	State Laboratories Division, Hawaii State Department of Health	Pamela O'Brien et al
USA/HI-H200324/2020	EPI_ISL_752882	2020-08-17	State Laboratories Division, Hawaii State Department of Health	State Laboratories Division, Hawaii State Department of Health	Pamela O'Brien et al
USA/HI-H200325/2020	EPI_ISL_752883	2020-08-18	State Laboratories Division, Hawaii State Department of Health	State Laboratories Division, Hawaii State Department of Health	Pamela O'Brien et al
USA/HI-H200326/2020	EPI_ISL_752884	2020-08-18	State Laboratories Division, Hawaii State Department of Health	State Laboratories Division, Hawaii State Department of Health	Pamela O'Brien et al
USA/HI-H200327/2020	EPI_ISL_752885	2020-08-20	State Laboratories Division, Hawaii State Department of Health	State Laboratories Division, Hawaii State Department of Health	Pamela O'Brien et al
USA/HI-H200328/2020	EPI_ISL_752886	2020-08-20	State Laboratories Division, Hawaii State Department of Health	State Laboratories Division, Hawaii State Department of Health	Pamela O'Brien et al
USA/HI-H200329/2020	EPI_ISL_752887	2020-08-20	State Laboratories Division, Hawaii State Department of Health	State Laboratories Division, Hawaii State Department of Health	Pamela O'Brien et al
USA/HI-H200330/2020	EPI_ISL_752888	2020-08-22	State Laboratories Division, Hawaii State Department of Health	State Laboratories Division, Hawaii State Department of Health	Pamela O'Brien et al
USA/HI-H200331/2020	EPI_ISL_752889	2020-08-24	State Laboratories Division, Hawaii State Department of Health	State Laboratories Division, Hawaii State Department of Health	Pamela O'Brien et al
USA/HI-H200332/2020	EPI_ISL_752890	2020-08-25	State Laboratories Division, Hawaii State Department of Health	State Laboratories Division, Hawaii State Department of Health	Pamela O'Brien et al
USA/HI-H200333/2020	EPI_ISL_752891	2020-08-14	State Laboratories Division, Hawaii State Department of Health	State Laboratories Division, Hawaii State Department of Health	Pamela O'Brien et al
USA/HI-H200334/2020	EPI_ISL_752892	2020-08-15	State Laboratories Division, Hawaii State Department of Health	State Laboratories Division, Hawaii State Department of Health	Pamela O'Brien et al
USA/HI-H200335/2020	EPI_ISL_752893	2020-08-15	State Laboratories Division, Hawaii State Department of Health	State Laboratories Division, Hawaii State Department of Health	Pamela O'Brien et al
USA/HI-H200336/2020	EPI_ISL_752894	2020-08-16	State Laboratories Division, Hawaii State Department of Health	State Laboratories Division, Hawaii State Department of Health	Pamela O'Brien et al
USA/HI-H200337/2020	EPI_ISL_752895	2020-08-16	State Laboratories Division, Hawaii State Department of Health	State Laboratories Division, Hawaii State Department of Health	Pamela O'Brien et al
USA/HI-H200339/2020	EPI_ISL_752896	2020-08-17	State Laboratories Division, Hawaii State Department of Health	State Laboratories Division, Hawaii State Department of Health	Pamela O'Brien et al
USA/HI-H200340/2020	EPI_ISL_752897	2020-08-25	State Laboratories Division, Hawaii State Department of Health	State Laboratories Division, Hawaii State Department of Health	Pamela O'Brien et al
USA/HI-H200342/2020	EPI_ISL_752898	2020-08-27	State Laboratories Division, Hawaii State Department of Health	State Laboratories Division, Hawaii State Department of Health	Pamela O'Brien et al
USA/HI-H200343/2020	EPI_ISL_752899	2020-08-27	State Laboratories Division, Hawaii State Department of Health	State Laboratories Division, Hawaii State Department of Health	Pamela O'Brien et al
USA/HI-H200344/2020	EPI_ISL_752900	2020-08-31	State Laboratories Division, Hawaii State Department of Health	State Laboratories Division, Hawaii State Department of Health	Pamela O'Brien et al
USA/HI-H200345/2020	EPI_ISL_752901	2020-08-31	State Laboratories Division, Hawaii State Department of Health	State Laboratories Division, Hawaii State Department of Health	Pamela O'Brien et al
USA/HI-H200346/2020	EPI_ISL_752902	2020-09-08	State Laboratories Division, Hawaii State Department of Health	State Laboratories Division, Hawaii State Department of Health	Pamela O'Brien et al
USA/HI-H200347/2020	EPI_ISL_752903	2020-09-08	State Laboratories Division, Hawaii State Department of Health	State Laboratories Division, Hawaii State Department of Health	Pamela O'Brien et al
USA/HI-H200348/2020	EPI_ISL_752904	2020-09-11	State Laboratories Division, Hawaii State Department of Health	State Laboratories Division, Hawaii State Department of Health	Pamela O'Brien et al
USA/HI-H200349/2020	EPI_ISL_752905	2020-09-15	State Laboratories Division, Hawaii State Department of Health	State Laboratories Division, Hawaii State Department of Health	Pamela O'Brien et al
USA/HI-H200350/2020	EPI_ISL_752906	2020-09-15	State Laboratories Division, Hawaii State Department of Health	State Laboratories Division, Hawaii State Department of Health	Pamela O'Brien et al
USA/HI-H200351/2020	EPI_ISL_752907	2020-09-15	State Laboratories Division, Hawaii State Department of Health	State Laboratories Division, Hawaii State Department of Health	Pamela O'Brien et al
USA/HI-H200352/2020	EPI_ISL_752908	2020-09-16	State Laboratories Division, Hawaii State Department of Health	State Laboratories Division, Hawaii State Department of Health	Pamela O'Brien et al
USA/HI-H200353/2020	EPI_ISL_752909	2020-09-17	State Laboratories Division, Hawaii State Department of Health	State Laboratories Division, Hawaii State Department of Health	Pamela O'Brien et al
USA/HI-H200354/2020	EPI_ISL_752910	2020-09-17	State Laboratories Division, Hawaii State Department of Health	State Laboratories Division, Hawaii State Department of Health	Pamela O'Brien et al
USA/HI-H200355/2020	EPI_ISL_752911	2020-09-23	State Laboratories Division, Hawaii State Department of Health	State Laboratories Division, Hawaii State Department of Health	Pamela O'Brien et al
USA/HI-H200356/2020	EPI_ISL_752912	2020-09-30	State Laboratories Division, Hawaii State Department of Health	State Laboratories Division, Hawaii State Department of Health	Pamela O'Brien et al
USA/HI-H200357/2020	EPI_ISL_752913	2020-09-25	State Laboratories Division, Hawaii State Department of Health	State Laboratories Division, Hawaii State Department of Health	Pamela O'Brien et al
USA/HI-H200358/2020	EPI_ISL_752914	2020-09-25	State Laboratories Division, Hawaii State Department of Health	State Laboratories Division, Hawaii State Department of Health	Pamela O'Brien et al
USA/HI-H200359/2020	EPI_ISL_752915	2020-09-25	State Laboratories Division, Hawaii State Department of Health	State Laboratories Division, Hawaii State Department of Health	Pamela O'Brien et al
USA/HI-H200360/2020	EPI_ISL_752916	2020-09-28	State Laboratories Division, Hawaii State Department of Health	State Laboratories Division, Hawaii State Department of Health	Pamela O'Brien et al
USA/HI-H200361/2020	EPI_ISL_752917	2020-09-28	State Laboratories Division, Hawaii State Department of Health	State Laboratories Division, Hawaii State Department of Health	Pamela O'Brien et al
USA/HI-H200362/2020	EPI_ISL_752918	2020-09-29	State Laboratories Division, Hawaii State Department of Health	State Laboratories Division, Hawaii State Department of Health	Pamela O'Brien et al
USA/HI-H200363/2020	EPI_ISL_752919	2020-09-29	State Laboratories Division, Hawaii State Department of Health	State Laboratories Division, Hawaii State Department of Health	Pamela O'Brien et al
USA/HI-H200364/2020	EPI_ISL_752920	2020-09-29	State Laboratories Division, Hawaii State Department of Health	State Laboratories Division, Hawaii State Department of Health	Pamela O'Brien et al
USA/HI-H200365/2020	EPI_ISL_752921	2020-09-29	State Laboratories Division, Hawaii State Department of Health	State Laboratories Division, Hawaii State Department of Health	Pamela O'Brien et al
USA/HI-H200366/2020	EPI_ISL_752922	2020-09-29	State Laboratories Division, Hawaii State Department of Health	State Laboratories Division, Hawaii State Department of Health	Pamela O'Brien et al
USA/HI-H200367/2020	EPI_ISL_752923	2020-09-09	State Laboratories Division, Hawaii State Department of Health	State Laboratories Division, Hawaii State Department of Health	Pamela O'Brien et al
USA/HI-H200368/2020	EPI_ISL_752924	2020-09-09	State Laboratories Division, Hawaii State Department of Health	State Laboratories Division, Hawaii State Department of Health	Pamela O'Brien et al
USA/HI-H200376/2020	EPI_ISL_752925	2020-09-19	State Laboratories Division, Hawaii State Department of Health	State Laboratories Division, Hawaii State Department of Health	Pamela O'Brien et al
USA/HI-H200377/2020	EPI_ISL_752926	2020-09-19	State Laboratories Division, Hawaii State Department of Health	State Laboratories Division, Hawaii State Department of Health	Pamela O'Brien et al
USA/HI-H200379/2020	EPI_ISL_752927	2020-09-12	State Laboratories Division, Hawaii State Department of Health	State Laboratories Division, Hawaii State Department of Health	Pamela O'Brien et al
USA/HI-H200381/2020	EPI_ISL_752928	2020-09-18	State Laboratories Division, Hawaii State Department of Health	State Laboratories Division, Hawaii State Department of Health	Pamela O'Brien et al
USA/HI-H200382/2020	EPI_ISL_752929	2020-09-24	State Laboratories Division, Hawaii State Department of Health	State Laboratories Division, Hawaii State Department of Health	Pamela O'Brien et al
USA/HI-H200383/2020	EPI_ISL_752930	2020-09-24	State Laboratories Division, Hawaii State Department of Health	State Laboratories Division, Hawaii State Department of Health	Pamela O'Brien et al
USA/HI-H200384/2020	EPI_ISL_752931	2020-09-24	State Laboratories Division, Hawaii State Department of Health	State Laboratories Division, Hawaii State Department of Health	Pamela O'Brien et al
USA/HI-H200385/2020	EPI_ISL_752932	2020-09-24	State Laboratories Division, Hawaii State Department of Health	State Laboratories Division, Hawaii State Department of Health	Pamela O'Brien et al
USA/HI-H200386/2020	EPI_ISL_752933	2020-09-25	State Laboratories Division, Hawaii State Department of Health	State Laboratories Division, Hawaii State Department of Health	Pamela O'Brien et al
USA/HI-H200387/2020	EPI_ISL_752934	2020-09-28	State Laboratories Division, Hawaii State Department of Health	State Laboratories Division, Hawaii State Department of Health	Pamela O'Brien et al
USA/HI-H200388/2020	EPI_ISL_752935	2020-09-29	State Laboratories Division, Hawaii State Department of Health	State Laboratories Division, Hawaii State Department of Health	Pamela O'Brien et al
USA/HI-H200389/2020	EPI_ISL_752936	2020-09-29	State Laboratories Division, Hawaii State Department of Health	State Laboratories Division, Hawaii State Department of Health	Pamela O'Brien et al
USA/HI-H200390/2020	EPI_ISL_752937	2020-09-29	State Laboratories Division, Hawaii State Department of Health	State Laboratories Division, Hawaii State Department of Health	Pamela O'Brien et al
USA/HI-H200391/2020	EPI_ISL_752938	2020-09-29	State Laboratories Division, Hawaii State Department of Health	State Laboratories Division, Hawaii State Department of Health	Pamela O'Brien et al
USA/HI-H200392/2020	EPI_ISL_752939	2020-09-29	State Laboratories Division, Hawaii State Department of Health	State Laboratories Division, Hawaii State Department of Health	Pamela O'Brien et al
USA/HI-H200393/2020	EPI_ISL_752940	2020-09-29	State Laboratories Division, Hawaii State Department of Health	State Laboratories Division, Hawaii State Department of Health	Pamela O'Brien et al
USA/HI-H200395/2020	EPI_ISL_752941	2020-09-09	State Laboratories Division, Hawaii State Department of Health	State Laboratories Division, Hawaii State Department of Health	Pamela O'Brien et al
USA/HI-H200396/2020	EPI_ISL_752942	2020-09-09	State Laboratories Division, Hawaii State Department of Health	State Laboratories Division, Hawaii State Department of Health	Pamela O'Brien et al
USA/HI-H200397/2020	EPI_ISL_756275	2020-09-07	State Laboratories Division, Hawaii State Department of Health	State Laboratories Division, Hawaii State Department of Health	Pamela O'Brien et al
USA/HI-H200398/2020	EPI_ISL_752943	2020-09-09	State Laboratories Division, Hawaii State Department of Health	State Laboratories Division, Hawaii State Department of Health	Pamela O'Brien et al
USA/HI-H200399/2020	EPI_ISL_752944	2020-09-09	State Laboratories Division, Hawaii State Department of Health	State Laboratories Division, Hawaii State Department of Health	Pamela O'Brien et al
USA/HI-H200400/2020	EPI_ISL_752945	2020-09-09	State Laboratories Division, Hawaii State Department of Health	State Laboratories Division, Hawaii State Department of Health	Pamela O'Brien et al
USA/HI-H200401/2020	EPI_ISL_752946	2020-09-12	State Laboratories Division, Hawaii State Department of Health	State Laboratories Division, Hawaii State Department of Health	Pamela O'Brien et al
USA/HI-H200402/2020	EPI_ISL_752947	2020-09-23	State Laboratories Division, Hawaii State Department of Health	State Laboratories Division, Hawaii State Department of Health	Pamela O'Brien et al
USA/HI-H200403/2020	EPI_ISL_752948	2020-09-05	State Laboratories Division, Hawaii State Department of Health	State Laboratories Division, Hawaii State Department of Health	Pamela O'Brien et al
USA/HI-H200404/2020	EPI_ISL_752949	2020-09-23	State Laboratories Division, Hawaii State Department of Health	State Laboratories Division, Hawaii State Department of Health	Pamela O'Brien et al
USA/HI-H200405/2020	EPI_ISL_752950	2020-07-07	State Laboratories Division, Hawaii State Department of Health	State Laboratories Division, Hawaii State Department of Health	Pamela O'Brien et al
USA/HI-H200406/2020	EPI_ISL_752951	2020-07-08	State Laboratories Division, Hawaii State Department of Health	State Laboratories Division, Hawaii State Department of Health	Pamela O'Brien et al
USA/HI-H200407/2020	EPI_ISL_752952	2020-07-31	State Laboratories Division, Hawaii State Department of Health	State Laboratories Division, Hawaii State Department of Health	Pamela O'Brien et al
USA/HI-H200408/2020	EPI_ISL_752953	2020-08-04	State Laboratories Division, Hawaii State Department of Health	State Laboratories Division, Hawaii State Department of Health	Pamela O'Brien et al
USA/HI-H200409/2020	EPI_ISL_752954	2020-08-05	State Laboratories Division, Hawaii State Department of Health	State Laboratories Division, Hawaii State Department of Health	Pamela O'Brien et al
USA/HI-H200411/2020	EPI_ISL_752955	2020-08-06	State Laboratories Division, Hawaii State Department of Health	State Laboratories Division, Hawaii State Department of Health	Pamela O'Brien et al
USA/HI-H200412/2020	EPI_ISL_752956	2020-08-06	State Laboratories Division, Hawaii State Department of Health	State Laboratories Division, Hawaii State Department of Health	Pamela O'Brien et al
USA/HI-H200413/2020	EPI_ISL_752957	2020-08-07	State Laboratories Division, Hawaii State Department of Health	State Laboratories Division, Hawaii State Department of Health	Pamela O'Brien et al
USA/HI-H200414/2020	EPI_ISL_752958	2020-08-07	State Laboratories Division, Hawaii State Department of Health	State Laboratories Division, Hawaii State Department of Health	Pamela O'Brien et al
USA/HI-H200415/2020	EPI_ISL_752959	2020-08-09	State Laboratories Division, Hawaii State Department of Health	State Laboratories Division, Hawaii State Department of Health	Pamela O'Brien et al
USA/HI-H200416/2020	EPI_ISL_752960	2020-08-10	State Laboratories Division, Hawaii State Department of Health	State Laboratories Division, Hawaii State Department of Health	Pamela O'Brien et al
USA/HI-H200417/2020	EPI_ISL_752961	2020-08-10	State Laboratories Division, Hawaii State Department of Health	State Laboratories Division, Hawaii State Department of Health	Pamela O'Brien et al
USA/HI-H200418/2020	EPI_ISL_752962	2020-08-11	State Laboratories Division, Hawaii State Department of Health	State Laboratories Division, Hawaii State Department of Health	Pamela O'Brien et al
USA/HI-H200419/2020	EPI_ISL_752963	2020-08-11	State Laboratories Division, Hawaii State Department of Health	State Laboratories Division, Hawaii State Department of Health	Pamela O'Brien et al
USA/HI-H200420/2020	EPI_ISL_752964	2020-08-11	State Laboratories Division, Hawaii State Department of Health	State Laboratories Division, Hawaii State Department of Health	Pamela O'Brien et al
USA/HI-H200421/2020	EPI_ISL_752965	2020-08-11	State Laboratories Division, Hawaii State Department of Health	State Laboratories Division, Hawaii State Department of Health	Pamela O'Brien et al
USA/HI-H200422/2020	EPI_ISL_752966	2020-08-11	State Laboratories Division, Hawaii State Department of Health	State Laboratories Division, Hawaii State Department of Health	Pamela O'Brien et al
USA/HI-H200423/2020	EPI_ISL_752967	2020-09-23	State Laboratories Division, Hawaii State Department of Health	State Laboratories Division, Hawaii State Department of Health	Pamela O'Brien et al
USA/HI-H200424/2020	EPI_ISL_752968	2020-09-23	State Laboratories Division, Hawaii State Department of Health	State Laboratories Division, Hawaii State Department of Health	Pamela O'Brien et al
USA/HI-H200425/2020	EPI_ISL_752969	2020-09-23	State Laboratories Division, Hawaii State Department of Health	State Laboratories Division, Hawaii State Department of Health	Pamela O'Brien et al
USA/HI-H200426/2020	EPI_ISL_752970	2020-09-24	State Laboratories Division, Hawaii State Department of Health	State Laboratories Division, Hawaii State Department of Health	Pamela O'Brien et al
USA/HI-H200427/2020	EPI_ISL_752971	2020-09-24	State Laboratories Division, Hawaii State Department of Health	State Laboratories Division, Hawaii State Department of Health	Pamela O'Brien et al
USA/HI-H200428/2020	EPI_ISL_752972	2020-09-25	State Laboratories Division, Hawaii State Department of Health	State Laboratories Division, Hawaii State Department of Health	Pamela O'Brien et al
USA/HI-H200429/2020	EPI_ISL_752973	2020-09-30	State Laboratories Division, Hawaii State Department of Health	State Laboratories Division, Hawaii State Department of Health	Pamela O'Brien et al
USA/HI-H200430/2020	EPI_ISL_752974	2020-09-30	State Laboratories Division, Hawaii State Department of Health	State Laboratories Division, Hawaii State Department of Health	Pamela O'Brien et al
USA/HI-H200431/2020	EPI_ISL_752975	2020-10-01	State Laboratories Division, Hawaii State Department of Health	State Laboratories Division, Hawaii State Department of Health	Pamela O'Brien et al
USA/HI-H200433/2020	EPI_ISL_752976	2020-10-01	State Laboratories Division, Hawaii State Department of Health	State Laboratories Division, Hawaii State Department of Health	Pamela O'Brien et al
USA/HI-H200434/2020	EPI_ISL_752977	2020-10-01	State Laboratories Division, Hawaii State Department of Health	State Laboratories Division, Hawaii State Department of Health	Pamela O'Brien et al
USA/HI-H200435/2020	EPI_ISL_752978	2020-10-02	State Laboratories Division, Hawaii State Department of Health	State Laboratories Division, Hawaii State Department of Health	Pamela O'Brien et al
USA/HI-H200436/2020	EPI_ISL_752979	2020-10-03	State Laboratories Division, Hawaii State Department of Health	State Laboratories Division, Hawaii State Department of Health	Pamela O'Brien et al
USA/HI-H200437/2020	EPI_ISL_752980	2020-10-05	State Laboratories Division, Hawaii State Department of Health	State Laboratories Division, Hawaii State Department of Health	Pamela O'Brien et al
USA/HI-H200438/2020	EPI_ISL_752981	2020-10-05	State Laboratories Division, Hawaii State Department of Health	State Laboratories Division, Hawaii State Department of Health	Pamela O'Brien et al
USA/HI-H200439/2020	EPI_ISL_752982	2020-10-06	State Laboratories Division, Hawaii State Department of Health	State Laboratories Division, Hawaii State Department of Health	Pamela O'Brien et al
USA/HI-H200440/2020	EPI_ISL_752983	2020-10-06	State Laboratories Division, Hawaii State Department of Health	State Laboratories Division, Hawaii State Department of Health	Pamela O'Brien et al
USA/HI-H200441/2020	EPI_ISL_752984	2020-10-07	State Laboratories Division, Hawaii State Department of Health	State Laboratories Division, Hawaii State Department of Health	Pamela O'Brien et al
USA/HI-H200442/2020	EPI_ISL_752985	2020-10-07	State Laboratories Division, Hawaii State Department of Health	State Laboratories Division, Hawaii State Department of Health	Pamela O'Brien et al
USA/HI-H200443/2020	EPI_ISL_752986	2020-10-06	State Laboratories Division, Hawaii State Department of Health	State Laboratories Division, Hawaii State Department of Health	Pamela O'Brien et al
USA/HI-H200444/2020	EPI_ISL_752987	2020-10-07	State Laboratories Division, Hawaii State Department of Health	State Laboratories Division, Hawaii State Department of Health	Pamela O'Brien et al
USA/HI-H200445/2020	EPI_ISL_752988	2020-10-08	State Laboratories Division, Hawaii State Department of Health	State Laboratories Division, Hawaii State Department of Health	Pamela O'Brien et al
USA/HI-H200446/2020	EPI_ISL_752989	2020-10-08	State Laboratories Division, Hawaii State Department of Health	State Laboratories Division, Hawaii State Department of Health	Pamela O'Brien et al
USA/HI-H200447/2020	EPI_ISL_752990	2020-10-09	State Laboratories Division, Hawaii State Department of Health	State Laboratories Division, Hawaii State Department of Health	Pamela O'Brien et al
USA/HI-H200448/2020	EPI_ISL_752991	2020-10-09	State Laboratories Division, Hawaii State Department of Health	State Laboratories Division, Hawaii State Department of Health	Pamela O'Brien et al
USA/HI-H200449/2020	EPI_ISL_752992	2020-10-09	State Laboratories Division, Hawaii State Department of Health	State Laboratories Division, Hawaii State Department of Health	Pamela O'Brien et al
USA/HI-H200450/2020	EPI_ISL_752993	2020-10-09	State Laboratories Division, Hawaii State Department of Health	State Laboratories Division, Hawaii State Department of Health	Pamela O'Brien et al
USA/HI-H200451/2020	EPI_ISL_752994	2020-10-09	State Laboratories Division, Hawaii State Department of Health	State Laboratories Division, Hawaii State Department of Health	Pamela O'Brien et al
USA/HI-H200452/2020	EPI_ISL_752995	2020-10-08	State Laboratories Division, Hawaii State Department of Health	State Laboratories Division, Hawaii State Department of Health	Pamela O'Brien et al
USA/HI-H200453/2020	EPI_ISL_752996	2020-09-01	State Laboratories Division, Hawaii State Department of Health	State Laboratories Division, Hawaii State Department of Health	Pamela O'Brien et al
USA/HI-H200454/2020	EPI_ISL_752997	2020-09-02	State Laboratories Division, Hawaii State Department of Health	State Laboratories Division, Hawaii State Department of Health	Pamela O'Brien et al
USA/HI-H200455/2020	EPI_ISL_752998	2020-09-15	State Laboratories Division, Hawaii State Department of Health	State Laboratories Division, Hawaii State Department of Health	Pamela O'Brien et al
USA/HI-H200456/2020	EPI_ISL_752999	2020-09-15	State Laboratories Division, Hawaii State Department of Health	State Laboratories Division, Hawaii State Department of Health	Pamela O'Brien et al
USA/HI-H200457/2020	EPI_ISL_753000	2020-09-15	State Laboratories Division, Hawaii State Department of Health	State Laboratories Division, Hawaii State Department of Health	Pamela O'Brien et al
USA/HI-H200458/2020	EPI_ISL_753001	2020-09-16	State Laboratories Division, Hawaii State Department of Health	State Laboratories Division, Hawaii State Department of Health	Pamela O'Brien et al
USA/HI-H200459/2020	EPI_ISL_753002	2020-10-06	State Laboratories Division, Hawaii State Department of Health	State Laboratories Division, Hawaii State Department of Health	Pamela O'Brien et al
USA/HI-H200460/2020	EPI_ISL_753003	2020-10-06	State Laboratories Division, Hawaii State Department of Health	State Laboratories Division, Hawaii State Department of Health	Pamela O'Brien et al
USA/HI-H200461/2020	EPI_ISL_753004	2020-10-08	State Laboratories Division, Hawaii State Department of Health	State Laboratories Division, Hawaii State Department of Health	Pamela O'Brien et al
USA/HI-H200462/2020	EPI_ISL_753005	2020-10-08	State Laboratories Division, Hawaii State Department of Health	State Laboratories Division, Hawaii State Department of Health	Pamela O'Brien et al
USA/HI-H200463/2020	EPI_ISL_753006	2020-10-12	State Laboratories Division, Hawaii State Department of Health	State Laboratories Division, Hawaii State Department of Health	Pamela O'Brien et al
USA/HI-H200464/2020	EPI_ISL_753007	2020-10-12	State Laboratories Division, Hawaii State Department of Health	State Laboratories Division, Hawaii State Department of Health	Pamela O'Brien et al
USA/HI-H200465/2020	EPI_ISL_753008	2020-10-12	State Laboratories Division, Hawaii State Department of Health	State Laboratories Division, Hawaii State Department of Health	Pamela O'Brien et al
USA/HI-H200466/2020	EPI_ISL_753009	2020-10-03	State Laboratories Division, Hawaii State Department of Health	State Laboratories Division, Hawaii State Department of Health	Pamela O'Brien et al
USA/HI-H200467/2020	EPI_ISL_753010	2020-10-09	State Laboratories Division, Hawaii State Department of Health	State Laboratories Division, Hawaii State Department of Health	Pamela O'Brien et al
USA/HI-H200468/2020	EPI_ISL_753011	2020-10-09	State Laboratories Division, Hawaii State Department of Health	State Laboratories Division, Hawaii State Department of Health	Pamela O'Brien et al
USA/HI-H200469/2020	EPI_ISL_753012	2020-10-09	State Laboratories Division, Hawaii State Department of Health	State Laboratories Division, Hawaii State Department of Health	Pamela O'Brien et al
USA/HI-H200470/2020	EPI_ISL_753013	2020-10-10	State Laboratories Division, Hawaii State Department of Health	State Laboratories Division, Hawaii State Department of Health	Pamela O'Brien et al
USA/HI-H200471/2020	EPI_ISL_753014	2020-10-10	State Laboratories Division, Hawaii State Department of Health	State Laboratories Division, Hawaii State Department of Health	Pamela O'Brien et al
USA/HI-H200472/2020	EPI_ISL_753015	2020-10-10	State Laboratories Division, Hawaii State Department of Health	State Laboratories Division, Hawaii State Department of Health	Pamela O'Brien et al
USA/HI-H200473/2020	EPI_ISL_753016	2020-10-10	State Laboratories Division, Hawaii State Department of Health	State Laboratories Division, Hawaii State Department of Health	Pamela O'Brien et al
USA/HI-H200474/2020	EPI_ISL_753017	2020-10-19	State Laboratories Division, Hawaii State Department of Health	State Laboratories Division, Hawaii State Department of Health	Pamela O'Brien et al
USA/HI-H200475/2020	EPI_ISL_753018	2020-10-21	State Laboratories Division, Hawaii State Department of Health	State Laboratories Division, Hawaii State Department of Health	Pamela O'Brien et al
USA/HI-H200476/2020	EPI_ISL_753019	2020-10-23	State Laboratories Division, Hawaii State Department of Health	State Laboratories Division, Hawaii State Department of Health	Pamela O'Brien et al
USA/HI-H200477/2020	EPI_ISL_753020	2020-08-11	State Laboratories Division, Hawaii State Department of Health	State Laboratories Division, Hawaii State Department of Health	Pamela O'Brien et al
USA/HI-H200479/2020	EPI_ISL_753021	2020-08-11	State Laboratories Division, Hawaii State Department of Health	State Laboratories Division, Hawaii State Department of Health	Pamela O'Brien et al
USA/HI-H200480/2020	EPI_ISL_753022	2020-09-10	State Laboratories Division, Hawaii State Department of Health	State Laboratories Division, Hawaii State Department of Health	Pamela O'Brien et al
USA/HI-H200481/2020	EPI_ISL_753023	2020-09-14	State Laboratories Division, Hawaii State Department of Health	State Laboratories Division, Hawaii State Department of Health	Pamela O'Brien et al
USA/HI-H200482/2020	EPI_ISL_753024	2020-09-22	State Laboratories Division, Hawaii State Department of Health	State Laboratories Division, Hawaii State Department of Health	Pamela O'Brien et al
USA/HI-H200483/2020	EPI_ISL_753025	2020-09-22	State Laboratories Division, Hawaii State Department of Health	State Laboratories Division, Hawaii State Department of Health	Pamela O'Brien et al
USA/HI-H200485/2020	EPI_ISL_753026	2020-09-24	State Laboratories Division, Hawaii State Department of Health	State Laboratories Division, Hawaii State Department of Health	Pamela O'Brien et al
USA/HI-H200486/2020	EPI_ISL_753027	2020-09-24	State Laboratories Division, Hawaii State Department of Health	State Laboratories Division, Hawaii State Department of Health	Pamela O'Brien et al
USA/HI-H200487/2020	EPI_ISL_753028	2020-09-24	State Laboratories Division, Hawaii State Department of Health	State Laboratories Division, Hawaii State Department of Health	Pamela O'Brien et al
USA/HI-H200488/2020	EPI_ISL_753029	2020-09-25	State Laboratories Division, Hawaii State Department of Health	State Laboratories Division, Hawaii State Department of Health	Pamela O'Brien et al
USA/HI-H200490/2020	EPI_ISL_753030	2020-09-30	State Laboratories Division, Hawaii State Department of Health	State Laboratories Division, Hawaii State Department of Health	Pamela O'Brien et al
USA/HI-H200492/2020	EPI_ISL_753031	2020-10-06	State Laboratories Division, Hawaii State Department of Health	State Laboratories Division, Hawaii State Department of Health	Pamela O'Brien et al
USA/HI-H200493/2020	EPI_ISL_753032	2020-10-07	State Laboratories Division, Hawaii State Department of Health	State Laboratories Division, Hawaii State Department of Health	Pamela O'Brien et al
USA/HI-H200494/2020	EPI_ISL_753033	2020-10-08	State Laboratories Division, Hawaii State Department of Health	State Laboratories Division, Hawaii State Department of Health	Pamela O'Brien et al
USA/HI-H200495/2020	EPI_ISL_753034	2020-10-09	State Laboratories Division, Hawaii State Department of Health	State Laboratories Division, Hawaii State Department of Health	Pamela O'Brien et al
USA/HI-H200496/2020	EPI_ISL_753035	2020-10-09	State Laboratories Division, Hawaii State Department of Health	State Laboratories Division, Hawaii State Department of Health	Pamela O'Brien et al
USA/HI-H200497/2020	EPI_ISL_753036	2020-10-09	State Laboratories Division, Hawaii State Department of Health	State Laboratories Division, Hawaii State Department of Health	Pamela O'Brien et al
USA/HI-H200498/2020	EPI_ISL_753037	2020-10-09	State Laboratories Division, Hawaii State Department of Health	State Laboratories Division, Hawaii State Department of Health	Pamela O'Brien et al
USA/HI-H200499/2020	EPI_ISL_753038	2020-10-15	State Laboratories Division, Hawaii State Department of Health	State Laboratories Division, Hawaii State Department of Health	Pamela O'Brien et al
USA/HI-H200500/2020	EPI_ISL_753039	2020-10-23	State Laboratories Division, Hawaii State Department of Health	State Laboratories Division, Hawaii State Department of Health	Pamela O'Brien et al
USA/HI-H200501/2020	EPI_ISL_753040	2020-08-02	State Laboratories Division, Hawaii State Department of Health	State Laboratories Division, Hawaii State Department of Health	Pamela O'Brien et al
USA/HI-H200502/2020	EPI_ISL_753041	2020-08-02	State Laboratories Division, Hawaii State Department of Health	State Laboratories Division, Hawaii State Department of Health	Pamela O'Brien et al
USA/HI-H200503/2020	EPI_ISL_753042	2020-08-02	State Laboratories Division, Hawaii State Department of Health	State Laboratories Division, Hawaii State Department of Health	Pamela O'Brien et al
USA/HI-H200504/2020	EPI_ISL_753043	2020-08-02	State Laboratories Division, Hawaii State Department of Health	State Laboratories Division, Hawaii State Department of Health	Pamela O'Brien et al
USA/HI-H200505/2020	EPI_ISL_753044	2020-08-11	State Laboratories Division, Hawaii State Department of Health	State Laboratories Division, Hawaii State Department of Health	Pamela O'Brien et al
USA/HI-H200507/2020	EPI_ISL_753045	2020-08-12	State Laboratories Division, Hawaii State Department of Health	State Laboratories Division, Hawaii State Department of Health	Pamela O'Brien et al
USA/HI-H200508/2020	EPI_ISL_753046	2020-08-13	State Laboratories Division, Hawaii State Department of Health	State Laboratories Division, Hawaii State Department of Health	Pamela O'Brien et al
USA/HI-H200509/2020	EPI_ISL_753047	2020-08-13	State Laboratories Division, Hawaii State Department of Health	State Laboratories Division, Hawaii State Department of Health	Pamela O'Brien et al
USA/HI-H200510/2020	EPI_ISL_753048	2020-08-13	State Laboratories Division, Hawaii State Department of Health	State Laboratories Division, Hawaii State Department of Health	Pamela O'Brien et al
USA/HI-H200513/2020	EPI_ISL_753049	2020-08-13	State Laboratories Division, Hawaii State Department of Health	State Laboratories Division, Hawaii State Department of Health	Pamela O'Brien et al
USA/HI-H200514/2020	EPI_ISL_753050	2020-08-16	State Laboratories Division, Hawaii State Department of Health	State Laboratories Division, Hawaii State Department of Health	Pamela O'Brien et al
USA/HI-H200515/2020	EPI_ISL_753051	2020-08-18	State Laboratories Division, Hawaii State Department of Health	State Laboratories Division, Hawaii State Department of Health	Pamela O'Brien et al
USA/HI-H200516/2020	EPI_ISL_753052	2020-08-18	State Laboratories Division, Hawaii State Department of Health	State Laboratories Division, Hawaii State Department of Health	Pamela O'Brien et al
USA/HI-H200519/2020	EPI_ISL_753053	2020-09-24	State Laboratories Division, Hawaii State Department of Health	State Laboratories Division, Hawaii State Department of Health	Pamela O'Brien et al
USA/HI-H200520/2020	EPI_ISL_753054	2020-10-30	State Laboratories Division, Hawaii State Department of Health	State Laboratories Division, Hawaii State Department of Health	Pamela O'Brien et al
USA/HI-H200521/2020	EPI_ISL_753055	2020-11-02	State Laboratories Division, Hawaii State Department of Health	State Laboratories Division, Hawaii State Department of Health	Pamela O'Brien et al
USA/HI-H200522/2020	EPI_ISL_753056	2020-11-02	State Laboratories Division, Hawaii State Department of Health	State Laboratories Division, Hawaii State Department of Health	Pamela O'Brien et al
USA/HI-H200523/2020	EPI_ISL_753057	2020-11-02	State Laboratories Division, Hawaii State Department of Health	State Laboratories Division, Hawaii State Department of Health	Pamela O'Brien et al
USA/HI-H200524/2020	EPI_ISL_756276	2020-11-03	State Laboratories Division, Hawaii State Department of Health	State Laboratories Division, Hawaii State Department of Health	Pamela O'Brien et al
USA/HI-H200525/2020	EPI_ISL_753058	2020-11-02	State Laboratories Division, Hawaii State Department of Health	State Laboratories Division, Hawaii State Department of Health	Pamela O'Brien et al
USA/HI-H200526/2020	EPI_ISL_753059	2020-11-02	State Laboratories Division, Hawaii State Department of Health	State Laboratories Division, Hawaii State Department of Health	Pamela O'Brien et al
USA/HI-H200527/2020	EPI_ISL_753060	2020-11-02	State Laboratories Division, Hawaii State Department of Health	State Laboratories Division, Hawaii State Department of Health	Pamela O'Brien et al
USA/HI-H200528/2020	EPI_ISL_753061	2020-11-02	State Laboratories Division, Hawaii State Department of Health	State Laboratories Division, Hawaii State Department of Health	Pamela O'Brien et al
USA/HI-H200529/2020	EPI_ISL_753062	2020-11-03	State Laboratories Division, Hawaii State Department of Health	State Laboratories Division, Hawaii State Department of Health	Pamela O'Brien et al
USA/HI-H200530/2020	EPI_ISL_753063	2020-10-24	State Laboratories Division, Hawaii State Department of Health	State Laboratories Division, Hawaii State Department of Health	Pamela O'Brien et al
USA/HI-H200532/2020	EPI_ISL_753064	2020-10-24	State Laboratories Division, Hawaii State Department of Health	State Laboratories Division, Hawaii State Department of Health	Pamela O'Brien et al
USA/HI-H200533/2020	EPI_ISL_753065	2020-10-24	State Laboratories Division, Hawaii State Department of Health	State Laboratories Division, Hawaii State Department of Health	Pamela O'Brien et al
USA/HI-H200534/2020	EPI_ISL_753066	2020-10-24	State Laboratories Division, Hawaii State Department of Health	State Laboratories Division, Hawaii State Department of Health	Pamela O'Brien et al
USA/HI-H200536/2020	EPI_ISL_753067	2020-10-24	State Laboratories Division, Hawaii State Department of Health	State Laboratories Division, Hawaii State Department of Health	Pamela O'Brien et al
USA/HI-H200537/2020	EPI_ISL_753068	2020-10-24	State Laboratories Division, Hawaii State Department of Health	State Laboratories Division, Hawaii State Department of Health	Pamela O'Brien et al
USA/HI-H200538/2020	EPI_ISL_753069	2020-10-24	State Laboratories Division, Hawaii State Department of Health	State Laboratories Division, Hawaii State Department of Health	Pamela O'Brien et al
USA/HI-H200539/2020	EPI_ISL_753070	2020-11-05	State Laboratories Division, Hawaii State Department of Health	State Laboratories Division, Hawaii State Department of Health	Pamela O'Brien et al
USA/HI-H200540/2020	EPI_ISL_753071	2020-11-05	State Laboratories Division, Hawaii State Department of Health	State Laboratories Division, Hawaii State Department of Health	Pamela O'Brien et al
USA/HI-H200541/2020	EPI_ISL_753072	2020-11-05	State Laboratories Division, Hawaii State Department of Health	State Laboratories Division, Hawaii State Department of Health	Pamela O'Brien et al
USA/HI-H200542/2020	EPI_ISL_753073	2020-10-28	State Laboratories Division, Hawaii State Department of Health	State Laboratories Division, Hawaii State Department of Health	Pamela O'Brien et al
USA/HI-H200543/2020	EPI_ISL_753074	2020-11-05	State Laboratories Division, Hawaii State Department of Health	State Laboratories Division, Hawaii State Department of Health	Pamela O'Brien et al
USA/HI-H200544/2020	EPI_ISL_753075	2020-11-05	State Laboratories Division, Hawaii State Department of Health	State Laboratories Division, Hawaii State Department of Health	Pamela O'Brien et al
USA/HI-H200545/2020	EPI_ISL_753076	2020-11-05	State Laboratories Division, Hawaii State Department of Health	State Laboratories Division, Hawaii State Department of Health	Pamela O'Brien et al
USA/HI-H200546/2020	EPI_ISL_753077	2020-11-05	State Laboratories Division, Hawaii State Department of Health	State Laboratories Division, Hawaii State Department of Health	Pamela O'Brien et al
USA/HI-H200547/2020	EPI_ISL_753078	2020-11-06	State Laboratories Division, Hawaii State Department of Health	State Laboratories Division, Hawaii State Department of Health	Pamela O'Brien et al
USA/HI-H200548/2020	EPI_ISL_753079	2020-11-07	State Laboratories Division, Hawaii State Department of Health	State Laboratories Division, Hawaii State Department of Health	Pamela O'Brien et al
USA/HI-H200550/2020	EPI_ISL_753080	2020-10-29	State Laboratories Division, Hawaii State Department of Health	State Laboratories Division, Hawaii State Department of Health	Pamela O'Brien et al
USA/HI-H200552/2020	EPI_ISL_753081	2020-10-24	State Laboratories Division, Hawaii State Department of Health	State Laboratories Division, Hawaii State Department of Health	Pamela O'Brien et al
USA/HI-H200553/2020	EPI_ISL_753082	2020-10-24	State Laboratories Division, Hawaii State Department of Health	State Laboratories Division, Hawaii State Department of Health	Pamela O'Brien et al
USA/HI-H200554/2020	EPI_ISL_753083	2020-10-24	State Laboratories Division, Hawaii State Department of Health	State Laboratories Division, Hawaii State Department of Health	Pamela O'Brien et al
USA/HI-H200555/2020	EPI_ISL_753084	2020-10-24	State Laboratories Division, Hawaii State Department of Health	State Laboratories Division, Hawaii State Department of Health	Pamela O'Brien et al
USA/HI-H200556/2020	EPI_ISL_753085	2020-10-24	State Laboratories Division, Hawaii State Department of Health	State Laboratories Division, Hawaii State Department of Health	Pamela O'Brien et al
USA/HI-H200557/2020	EPI_ISL_753086	2020-10-24	State Laboratories Division, Hawaii State Department of Health	State Laboratories Division, Hawaii State Department of Health	Pamela O'Brien et al
USA/HI-H200559/2020	EPI_ISL_753087	2020-10-24	State Laboratories Division, Hawaii State Department of Health	State Laboratories Division, Hawaii State Department of Health	Pamela O'Brien et al
USA/HI-H200560/2020	EPI_ISL_753088	2020-10-24	State Laboratories Division, Hawaii State Department of Health	State Laboratories Division, Hawaii State Department of Health	Pamela O'Brien et al
USA/HI-H200561/2020	EPI_ISL_753089	2020-10-24	State Laboratories Division, Hawaii State Department of Health	State Laboratories Division, Hawaii State Department of Health	Pamela O'Brien et al
USA/HI-H200562/2020	EPI_ISL_753090	2020-10-24	State Laboratories Division, Hawaii State Department of Health	State Laboratories Division, Hawaii State Department of Health	Pamela O'Brien et al
USA/HI-H200563/2020	EPI_ISL_753091	2020-10-24	State Laboratories Division, Hawaii State Department of Health	State Laboratories Division, Hawaii State Department of Health	Pamela O'Brien et al
USA/HI-H200564/2020	EPI_ISL_753092	2020-10-24	State Laboratories Division, Hawaii State Department of Health	State Laboratories Division, Hawaii State Department of Health	Pamela O'Brien et al
USA/HI-H200565/2020	EPI_ISL_753093	2020-10-24	State Laboratories Division, Hawaii State Department of Health	State Laboratories Division, Hawaii State Department of Health	Pamela O'Brien et al
USA/HI-H200566/2020	EPI_ISL_753094	2020-10-24	State Laboratories Division, Hawaii State Department of Health	State Laboratories Division, Hawaii State Department of Health	Pamela O'Brien et al
USA/HI-H200567/2020	EPI_ISL_753095	2020-10-24	State Laboratories Division, Hawaii State Department of Health	State Laboratories Division, Hawaii State Department of Health	Pamela O'Brien et al
USA/HI-H200569/2020	EPI_ISL_753096	2020-10-24	State Laboratories Division, Hawaii State Department of Health	State Laboratories Division, Hawaii State Department of Health	Pamela O'Brien et al
USA/HI-H200570/2020	EPI_ISL_753097	2020-10-24	State Laboratories Division, Hawaii State Department of Health	State Laboratories Division, Hawaii State Department of Health	Pamela O'Brien et al
USA/HI-H200571/2020	EPI_ISL_753098	2020-10-24	State Laboratories Division, Hawaii State Department of Health	State Laboratories Division, Hawaii State Department of Health	Pamela O'Brien et al
USA/HI-H200572/2020	EPI_ISL_753099	2020-10-24	State Laboratories Division, Hawaii State Department of Health	State Laboratories Division, Hawaii State Department of Health	Pamela O'Brien et al
USA/HI-H200573/2020	EPI_ISL_753100	2020-09-03	State Laboratories Division, Hawaii State Department of Health	State Laboratories Division, Hawaii State Department of Health	Pamela O'Brien et al
USA/HI-H200574/2020	EPI_ISL_753101	2020-09-21	State Laboratories Division, Hawaii State Department of Health	State Laboratories Division, Hawaii State Department of Health	Pamela O'Brien et al
USA/HI-H200575/2020	EPI_ISL_753102	2020-09-24	State Laboratories Division, Hawaii State Department of Health	State Laboratories Division, Hawaii State Department of Health	Pamela O'Brien et al
USA/HI-H200576/2020	EPI_ISL_753103	2020-09-24	State Laboratories Division, Hawaii State Department of Health	State Laboratories Division, Hawaii State Department of Health	Pamela O'Brien et al
USA/HI-H200577/2020	EPI_ISL_753104	2020-09-24	State Laboratories Division, Hawaii State Department of Health	State Laboratories Division, Hawaii State Department of Health	Pamela O'Brien et al
USA/HI-H200578/2020	EPI_ISL_753105	2020-10-15	State Laboratories Division, Hawaii State Department of Health	State Laboratories Division, Hawaii State Department of Health	Pamela O'Brien et al
USA/HI-H200579/2020	EPI_ISL_753106	2020-10-15	State Laboratories Division, Hawaii State Department of Health	State Laboratories Division, Hawaii State Department of Health	Pamela O'Brien et al
USA/HI-H200580/2020	EPI_ISL_753107	2020-10-15	State Laboratories Division, Hawaii State Department of Health	State Laboratories Division, Hawaii State Department of Health	Pamela O'Brien et al
USA/HI-H200581/2020	EPI_ISL_756277	2020-10-29	State Laboratories Division, Hawaii State Department of Health	State Laboratories Division, Hawaii State Department of Health	Pamela O'Brien et al
USA/HI-H200582/2020	EPI_ISL_753108	2020-10-29	State Laboratories Division, Hawaii State Department of Health	State Laboratories Division, Hawaii State Department of Health	Pamela O'Brien et al
USA/HI-H200583/2020	EPI_ISL_753109	2020-10-29	State Laboratories Division, Hawaii State Department of Health	State Laboratories Division, Hawaii State Department of Health	Pamela O'Brien et al
USA/HI-H200584/2020	EPI_ISL_753110	2020-11-04	State Laboratories Division, Hawaii State Department of Health	State Laboratories Division, Hawaii State Department of Health	Pamela O'Brien et al
USA/HI-H200585/2020	EPI_ISL_753111	2020-11-05	State Laboratories Division, Hawaii State Department of Health	State Laboratories Division, Hawaii State Department of Health	Pamela O'Brien et al
USA/HI-H200586/2020	EPI_ISL_753112	2020-11-05	State Laboratories Division, Hawaii State Department of Health	State Laboratories Division, Hawaii State Department of Health	Pamela O'Brien et al
USA/HI-H200587/2020	EPI_ISL_753113	2020-11-05	State Laboratories Division, Hawaii State Department of Health	State Laboratories Division, Hawaii State Department of Health	Pamela O'Brien et al
USA/HI-H200588/2020	EPI_ISL_753114	2020-11-17	State Laboratories Division, Hawaii State Department of Health	State Laboratories Division, Hawaii State Department of Health	Pamela O'Brien et al
USA/HI-H200589/2020	EPI_ISL_753115	2020-11-15	State Laboratories Division, Hawaii State Department of Health	State Laboratories Division, Hawaii State Department of Health	Pamela O'Brien et al
USA/HI-H200590/2020	EPI_ISL_753116	2020-11-20	State Laboratories Division, Hawaii State Department of Health	State Laboratories Division, Hawaii State Department of Health	Pamela O'Brien et al
USA/HI-H200591/2020	EPI_ISL_753117	2020-11-21	State Laboratories Division, Hawaii State Department of Health	State Laboratories Division, Hawaii State Department of Health	Pamela O'Brien et al
USA/HI-H200592/2020	EPI_ISL_753118	2020-11-21	State Laboratories Division, Hawaii State Department of Health	State Laboratories Division, Hawaii State Department of Health	Pamela O'Brien et al
USA/HI-H200593/2020	EPI_ISL_753119	2020-11-23	State Laboratories Division, Hawaii State Department of Health	State Laboratories Division, Hawaii State Department of Health	Pamela O'Brien et al
USA/HI-H200594/2020	EPI_ISL_753120	2020-11-23	State Laboratories Division, Hawaii State Department of Health	State Laboratories Division, Hawaii State Department of Health	Pamela O'Brien et al
USA/HI-H200595/2020	EPI_ISL_753121	2020-11-02	State Laboratories Division, Hawaii State Department of Health	State Laboratories Division, Hawaii State Department of Health	Pamela O'Brien et al
USA/HI-H200596/2020	EPI_ISL_753122	2020-11-02	State Laboratories Division, Hawaii State Department of Health	State Laboratories Division, Hawaii State Department of Health	Pamela O'Brien et al
USA/HI-H200597/2020	EPI_ISL_753123	2020-09-28	State Laboratories Division, Hawaii State Department of Health	State Laboratories Division, Hawaii State Department of Health	Pamela O'Brien et al
USA/HI-H200598/2020	EPI_ISL_753124	2020-10-05	State Laboratories Division, Hawaii State Department of Health	State Laboratories Division, Hawaii State Department of Health	Pamela O'Brien et al
USA/HI-H200599/2020	EPI_ISL_753125	2020-10-05	State Laboratories Division, Hawaii State Department of Health	State Laboratories Division, Hawaii State Department of Health	Pamela O'Brien et al
USA/HI-H200600/2020	EPI_ISL_753126	2020-10-05	State Laboratories Division, Hawaii State Department of Health	State Laboratories Division, Hawaii State Department of Health	Pamela O'Brien et al
USA/HI-H200601/2020	EPI_ISL_753127	2020-10-05	State Laboratories Division, Hawaii State Department of Health	State Laboratories Division, Hawaii State Department of Health	Pamela O'Brien et al
USA/HI-H200602/2020	EPI_ISL_753128	2020-10-05	State Laboratories Division, Hawaii State Department of Health	State Laboratories Division, Hawaii State Department of Health	Pamela O'Brien et al
USA/HI-H200603/2020	EPI_ISL_753129	2020-11-23	State Laboratories Division, Hawaii State Department of Health	State Laboratories Division, Hawaii State Department of Health	Pamela O'Brien et al
USA/HI-H200604/2020	EPI_ISL_753130	2020-11-23	State Laboratories Division, Hawaii State Department of Health	State Laboratories Division, Hawaii State Department of Health	Pamela O'Brien et al
USA/HI-H200605/2020	EPI_ISL_753131	2020-11-23	State Laboratories Division, Hawaii State Department of Health	State Laboratories Division, Hawaii State Department of Health	Pamela O'Brien et al
USA/HI-H200606/2020	EPI_ISL_753132	2020-11-23	State Laboratories Division, Hawaii State Department of Health	State Laboratories Division, Hawaii State Department of Health	Pamela O'Brien et al
USA/HI-H200607/2020	EPI_ISL_753133	2020-11-23	State Laboratories Division, Hawaii State Department of Health	State Laboratories Division, Hawaii State Department of Health	Pamela O'Brien et al
USA/HI-H200608/2020	EPI_ISL_753134	2020-11-23	State Laboratories Division, Hawaii State Department of Health	State Laboratories Division, Hawaii State Department of Health	Pamela O'Brien et al
USA/HI-H200609/2020	EPI_ISL_753135	2020-11-23	State Laboratories Division, Hawaii State Department of Health	State Laboratories Division, Hawaii State Department of Health	Pamela O'Brien et al
USA/HI-H200610/2020	EPI_ISL_753136	2020-11-23	State Laboratories Division, Hawaii State Department of Health	State Laboratories Division, Hawaii State Department of Health	Pamela O'Brien et al
USA/HI-H200611/2020	EPI_ISL_753137	2020-11-23	State Laboratories Division, Hawaii State Department of Health	State Laboratories Division, Hawaii State Department of Health	Pamela O'Brien et al
USA/HI-H200612/2020	EPI_ISL_753138	2020-11-23	State Laboratories Division, Hawaii State Department of Health	State Laboratories Division, Hawaii State Department of Health	Pamela O'Brien et al
USA/HI-H200613/2020	EPI_ISL_753139	2020-11-23	State Laboratories Division, Hawaii State Department of Health	State Laboratories Division, Hawaii State Department of Health	Pamela O'Brien et al
USA/HI-H200614/2020	EPI_ISL_753140	2020-11-23	State Laboratories Division, Hawaii State Department of Health	State Laboratories Division, Hawaii State Department of Health	Pamela O'Brien et al
USA/HI-H200615/2020	EPI_ISL_753141	2020-11-23	State Laboratories Division, Hawaii State Department of Health	State Laboratories Division, Hawaii State Department of Health	Pamela O'Brien et al
USA/HI-H200616/2020	EPI_ISL_753142	2020-11-23	State Laboratories Division, Hawaii State Department of Health	State Laboratories Division, Hawaii State Department of Health	Pamela O'Brien et al
USA/HI-H200617/2020	EPI_ISL_753143	2020-11-23	State Laboratories Division, Hawaii State Department of Health	State Laboratories Division, Hawaii State Department of Health	Pamela O'Brien et al
USA/HI-H200618/2020	EPI_ISL_753144	2020-11-23	State Laboratories Division, Hawaii State Department of Health	State Laboratories Division, Hawaii State Department of Health	Pamela O'Brien et al
USA/HI-H200619/2020	EPI_ISL_753145	2020-11-23	State Laboratories Division, Hawaii State Department of Health	State Laboratories Division, Hawaii State Department of Health	Pamela O'Brien et al
USA/HI-H200620/2020	EPI_ISL_753146	2020-11-23	State Laboratories Division, Hawaii State Department of Health	State Laboratories Division, Hawaii State Department of Health	Pamela O'Brien et al
USA/HI-H200621/2020	EPI_ISL_753147	2020-09-24	State Laboratories Division, Hawaii State Department of Health	State Laboratories Division, Hawaii State Department of Health	Pamela O'Brien et al
USA/HI-H200622/2020	EPI_ISL_753148	2020-09-24	State Laboratories Division, Hawaii State Department of Health	State Laboratories Division, Hawaii State Department of Health	Pamela O'Brien et al
USA/HI-H200623/2020	EPI_ISL_753149	2020-09-29	State Laboratories Division, Hawaii State Department of Health	State Laboratories Division, Hawaii State Department of Health	Pamela O'Brien et al
USA/HI-H200624/2020	EPI_ISL_756278	2020-09-29	State Laboratories Division, Hawaii State Department of Health	State Laboratories Division, Hawaii State Department of Health	Pamela O'Brien et al
USA/HI-H200625/2020	EPI_ISL_753150	2020-11-09	State Laboratories Division, Hawaii State Department of Health	State Laboratories Division, Hawaii State Department of Health	Pamela O'Brien et al
USA/HI-H200626/2020	EPI_ISL_753151	2020-11-13	State Laboratories Division, Hawaii State Department of Health	State Laboratories Division, Hawaii State Department of Health	Pamela O'Brien et al
USA/HI-H200627/2020	EPI_ISL_753152	2020-11-13	State Laboratories Division, Hawaii State Department of Health	State Laboratories Division, Hawaii State Department of Health	Pamela O'Brien et al
USA/HI-H200628/2020	EPI_ISL_753153	2020-11-13	State Laboratories Division, Hawaii State Department of Health	State Laboratories Division, Hawaii State Department of Health	Pamela O'Brien et al
USA/HI-H200629/2020	EPI_ISL_753154	2020-11-23	State Laboratories Division, Hawaii State Department of Health	State Laboratories Division, Hawaii State Department of Health	Pamela O'Brien et al
USA/HI-H200630/2020	EPI_ISL_753155	2020-11-23	State Laboratories Division, Hawaii State Department of Health	State Laboratories Division, Hawaii State Department of Health	Pamela O'Brien et al
USA/HI-H200631/2020	EPI_ISL_753156	2020-11-23	State Laboratories Division, Hawaii State Department of Health	State Laboratories Division, Hawaii State Department of Health	Pamela O'Brien et al
USA/HI-H200632/2020	EPI_ISL_756279	2020-11-23	State Laboratories Division, Hawaii State Department of Health	State Laboratories Division, Hawaii State Department of Health	Pamela O'Brien et al
USA/HI-H200633/2020	EPI_ISL_753157	2020-11-23	State Laboratories Division, Hawaii State Department of Health	State Laboratories Division, Hawaii State Department of Health	Pamela O'Brien et al
USA/HI-H200634/2020	EPI_ISL_753158	2020-11-23	State Laboratories Division, Hawaii State Department of Health	State Laboratories Division, Hawaii State Department of Health	Pamela O'Brien et al
USA/HI-H200635/2020	EPI_ISL_753159	2020-11-23	State Laboratories Division, Hawaii State Department of Health	State Laboratories Division, Hawaii State Department of Health	Pamela O'Brien et al
USA/HI-H200636/2020	EPI_ISL_753160	2020-11-23	State Laboratories Division, Hawaii State Department of Health	State Laboratories Division, Hawaii State Department of Health	Pamela O'Brien et al
USA/HI-H200637/2020	EPI_ISL_753161	2020-11-23	State Laboratories Division, Hawaii State Department of Health	State Laboratories Division, Hawaii State Department of Health	Pamela O'Brien et al
USA/HI-H200638/2020	EPI_ISL_753162	2020-11-23	State Laboratories Division, Hawaii State Department of Health	State Laboratories Division, Hawaii State Department of Health	Pamela O'Brien et al
USA/HI-H200639/2020	EPI_ISL_753163	2020-11-23	State Laboratories Division, Hawaii State Department of Health	State Laboratories Division, Hawaii State Department of Health	Pamela O'Brien et al
USA/HI-H200640/2020	EPI_ISL_753164	2020-11-23	State Laboratories Division, Hawaii State Department of Health	State Laboratories Division, Hawaii State Department of Health	Pamela O'Brien et al
USA/HI-H200641/2020	EPI_ISL_753165	2020-11-23	State Laboratories Division, Hawaii State Department of Health	State Laboratories Division, Hawaii State Department of Health	Pamela O'Brien et al
USA/HI-H200642/2020	EPI_ISL_753166	2020-11-23	State Laboratories Division, Hawaii State Department of Health	State Laboratories Division, Hawaii State Department of Health	Pamela O'Brien et al
USA/HI-H200643/2020	EPI_ISL_753167	2020-11-23	State Laboratories Division, Hawaii State Department of Health	State Laboratories Division, Hawaii State Department of Health	Pamela O'Brien et al
USA/HI-H200644/2020	EPI_ISL_753168	2020-11-23	State Laboratories Division, Hawaii State Department of Health	State Laboratories Division, Hawaii State Department of Health	Pamela O'Brien et al
USA/HI-H200645/2020	EPI_ISL_753169	2020-11-23	State Laboratories Division, Hawaii State Department of Health	State Laboratories Division, Hawaii State Department of Health	Pamela O'Brien et al
USA/HI-H200646/2020	EPI_ISL_753170	2020-11-23	State Laboratories Division, Hawaii State Department of Health	State Laboratories Division, Hawaii State Department of Health	Pamela O'Brien et al
USA/HI-H200647/2020	EPI_ISL_753171	2020-11-23	State Laboratories Division, Hawaii State Department of Health	State Laboratories Division, Hawaii State Department of Health	Pamela O'Brien et al
USA/HI-H200648/2020	EPI_ISL_753172	2020-11-23	State Laboratories Division, Hawaii State Department of Health	State Laboratories Division, Hawaii State Department of Health	Pamela O'Brien et al
USA/HI-H200649/2020	EPI_ISL_753173	2020-11-23	State Laboratories Division, Hawaii State Department of Health	State Laboratories Division, Hawaii State Department of Health	Pamela O'Brien et al
USA/HI-H200650/2020	EPI_ISL_756280	2020-11-25	State Laboratories Division, Hawaii State Department of Health	State Laboratories Division, Hawaii State Department of Health	Pamela O'Brien et al
USA/HI-H200651/2020	EPI_ISL_753174	2020-11-25	State Laboratories Division, Hawaii State Department of Health	State Laboratories Division, Hawaii State Department of Health	Pamela O'Brien et al
USA/HI-H200652/2020	EPI_ISL_753175	2020-11-25	State Laboratories Division, Hawaii State Department of Health	State Laboratories Division, Hawaii State Department of Health	Pamela O'Brien et al
USA/HI-H200653/2020	EPI_ISL_753176	2020-11-30	State Laboratories Division, Hawaii State Department of Health	State Laboratories Division, Hawaii State Department of Health	Pamela O'Brien et al
USA/HI-H200654/2020	EPI_ISL_753177	2020-11-30	State Laboratories Division, Hawaii State Department of Health	State Laboratories Division, Hawaii State Department of Health	Pamela O'Brien et al
USA/HI-H200655/2020	EPI_ISL_753178	2020-12-01	State Laboratories Division, Hawaii State Department of Health	State Laboratories Division, Hawaii State Department of Health	Pamela O'Brien et al
USA/HI-H200656/2020	EPI_ISL_753179	2020-12-01	State Laboratories Division, Hawaii State Department of Health	State Laboratories Division, Hawaii State Department of Health	Pamela O'Brien et al
USA/HI-H200657/2020	EPI_ISL_753180	2020-12-01	State Laboratories Division, Hawaii State Department of Health	State Laboratories Division, Hawaii State Department of Health	Pamela O'Brien et al
USA/HI-H200658/2020	EPI_ISL_753181	2020-12-01	State Laboratories Division, Hawaii State Department of Health	State Laboratories Division, Hawaii State Department of Health	Pamela O'Brien et al
USA/HI-H200659/2020	EPI_ISL_753182	2020-12-01	State Laboratories Division, Hawaii State Department of Health	State Laboratories Division, Hawaii State Department of Health	Pamela O'Brien et al
USA/HI-H200660/2020	EPI_ISL_753183	2020-12-01	State Laboratories Division, Hawaii State Department of Health	State Laboratories Division, Hawaii State Department of Health	Pamela O'Brien et al
USA/HI-H200661/2020	EPI_ISL_753184	2020-12-01	State Laboratories Division, Hawaii State Department of Health	State Laboratories Division, Hawaii State Department of Health	Pamela O'Brien et al
USA/HI-H200662/2020	EPI_ISL_753185	2020-12-01	State Laboratories Division, Hawaii State Department of Health	State Laboratories Division, Hawaii State Department of Health	Pamela O'Brien et al
USA/HI-H200663/2020	EPI_ISL_753186	2020-12-01	State Laboratories Division, Hawaii State Department of Health	State Laboratories Division, Hawaii State Department of Health	Pamela O'Brien et al
USA/HI-H200664/2020	EPI_ISL_753187	2020-12-01	State Laboratories Division, Hawaii State Department of Health	State Laboratories Division, Hawaii State Department of Health	Pamela O'Brien et al
USA/HI-H200665/2020	EPI_ISL_753188	2020-12-01	State Laboratories Division, Hawaii State Department of Health	State Laboratories Division, Hawaii State Department of Health	Pamela O'Brien et al
USA/HI-H200666/2020	EPI_ISL_753189	2020-12-01	State Laboratories Division, Hawaii State Department of Health	State Laboratories Division, Hawaii State Department of Health	Pamela O'Brien et al
USA/HI-H200667/2020	EPI_ISL_753190	2020-12-01	State Laboratories Division, Hawaii State Department of Health	State Laboratories Division, Hawaii State Department of Health	Pamela O'Brien et al
USA/HI-H200668/2020	EPI_ISL_753191	2020-12-01	State Laboratories Division, Hawaii State Department of Health	State Laboratories Division, Hawaii State Department of Health	Pamela O'Brien et al
USA/HI-H200669/2020	EPI_ISL_753192	2020-09-21	State Laboratories Division, Hawaii State Department of Health	State Laboratories Division, Hawaii State Department of Health	Pamela O'Brien et al
USA/HI-H200670/2020	EPI_ISL_753193	2020-09-21	State Laboratories Division, Hawaii State Department of Health	State Laboratories Division, Hawaii State Department of Health	Pamela O'Brien et al
USA/HI-H200671/2020	EPI_ISL_753194	2020-09-21	State Laboratories Division, Hawaii State Department of Health	State Laboratories Division, Hawaii State Department of Health	Pamela O'Brien et al
USA/HI-H200672/2020	EPI_ISL_753195	2020-09-21	State Laboratories Division, Hawaii State Department of Health	State Laboratories Division, Hawaii State Department of Health	Pamela O'Brien et al
USA/HI-H200673/2020	EPI_ISL_753196	2020-11-25	State Laboratories Division, Hawaii State Department of Health	State Laboratories Division, Hawaii State Department of Health	Pamela O'Brien et al
USA/HI-H200674/2020	EPI_ISL_753197	2020-11-25	State Laboratories Division, Hawaii State Department of Health	State Laboratories Division, Hawaii State Department of Health	Pamela O'Brien et al
USA/HI-H200675/2020	EPI_ISL_753198	2020-11-25	State Laboratories Division, Hawaii State Department of Health	State Laboratories Division, Hawaii State Department of Health	Pamela O'Brien et al
USA/HI-H200676/2020	EPI_ISL_753199	2020-11-25	State Laboratories Division, Hawaii State Department of Health	State Laboratories Division, Hawaii State Department of Health	Pamela O'Brien et al
USA/HI-H200677/2020	EPI_ISL_753200	2020-11-30	State Laboratories Division, Hawaii State Department of Health	State Laboratories Division, Hawaii State Department of Health	Pamela O'Brien et al
USA/HI-H200678/2020	EPI_ISL_753201	2020-11-30	State Laboratories Division, Hawaii State Department of Health	State Laboratories Division, Hawaii State Department of Health	Pamela O'Brien et al
USA/HI-H200679/2020	EPI_ISL_753202	2020-12-01	State Laboratories Division, Hawaii State Department of Health	State Laboratories Division, Hawaii State Department of Health	Pamela O'Brien et al
USA/HI-H200680/2020	EPI_ISL_753203	2020-12-01	State Laboratories Division, Hawaii State Department of Health	State Laboratories Division, Hawaii State Department of Health	Pamela O'Brien et al
USA/HI-H200681/2020	EPI_ISL_753204	2020-12-01	State Laboratories Division, Hawaii State Department of Health	State Laboratories Division, Hawaii State Department of Health	Pamela O'Brien et al
USA/HI-H200682/2020	EPI_ISL_753205	2020-12-01	State Laboratories Division, Hawaii State Department of Health	State Laboratories Division, Hawaii State Department of Health	Pamela O'Brien et al
USA/HI-H200683/2020	EPI_ISL_753206	2020-12-01	State Laboratories Division, Hawaii State Department of Health	State Laboratories Division, Hawaii State Department of Health	Pamela O'Brien et al
USA/HI-H200684/2020	EPI_ISL_753207	2020-12-01	State Laboratories Division, Hawaii State Department of Health	State Laboratories Division, Hawaii State Department of Health	Pamela O'Brien et al
USA/HI-H200685/2020	EPI_ISL_753208	2020-12-01	State Laboratories Division, Hawaii State Department of Health	State Laboratories Division, Hawaii State Department of Health	Pamela O'Brien et al
USA/HI-H200686/2020	EPI_ISL_753209	2020-12-01	State Laboratories Division, Hawaii State Department of Health	State Laboratories Division, Hawaii State Department of Health	Pamela O'Brien et al
USA/HI-H200687/2020	EPI_ISL_753210	2020-12-01	State Laboratories Division, Hawaii State Department of Health	State Laboratories Division, Hawaii State Department of Health	Pamela O'Brien et al
USA/HI-H200688/2020	EPI_ISL_753211	2020-12-01	State Laboratories Division, Hawaii State Department of Health	State Laboratories Division, Hawaii State Department of Health	Pamela O'Brien et al
USA/HI-H200690/2020	EPI_ISL_753212	2020-12-01	State Laboratories Division, Hawaii State Department of Health	State Laboratories Division, Hawaii State Department of Health	Pamela O'Brien et al
USA/HI-H200691/2020	EPI_ISL_753213	2020-12-01	State Laboratories Division, Hawaii State Department of Health	State Laboratories Division, Hawaii State Department of Health	Pamela O'Brien et al
USA/HI-H200692/2020	EPI_ISL_753214	2020-11-29	State Laboratories Division, Hawaii State Department of Health	State Laboratories Division, Hawaii State Department of Health	Pamela O'Brien et al
USA/HI-H200693/2020	EPI_ISL_753215	2020-09-21	State Laboratories Division, Hawaii State Department of Health	State Laboratories Division, Hawaii State Department of Health	Pamela O'Brien et al
USA/HI-H200694/2020	EPI_ISL_753216	2020-12-01	State Laboratories Division, Hawaii State Department of Health	State Laboratories Division, Hawaii State Department of Health	Pamela O'Brien et al
USA/HI-H200695/2020	EPI_ISL_753217	2020-12-01	State Laboratories Division, Hawaii State Department of Health	State Laboratories Division, Hawaii State Department of Health	Pamela O'Brien et al
USA/HI-H200696/2020	EPI_ISL_753218	2020-12-01	State Laboratories Division, Hawaii State Department of Health	State Laboratories Division, Hawaii State Department of Health	Pamela O'Brien et al
USA/HI-H200697/2020	EPI_ISL_756281	2020-12-01	State Laboratories Division, Hawaii State Department of Health	State Laboratories Division, Hawaii State Department of Health	Pamela O'Brien et al
USA/HI-H200698/2020	EPI_ISL_753219	2020-12-01	State Laboratories Division, Hawaii State Department of Health	State Laboratories Division, Hawaii State Department of Health	Pamela O'Brien et al
USA/HI-H200699/2020	EPI_ISL_753220	2020-12-01	State Laboratories Division, Hawaii State Department of Health	State Laboratories Division, Hawaii State Department of Health	Pamela O'Brien et al
USA/HI-H200700/2020	EPI_ISL_753221	2020-11-29	State Laboratories Division, Hawaii State Department of Health	State Laboratories Division, Hawaii State Department of Health	Pamela O'Brien et al
USA/HI-H200701/2020	EPI_ISL_753222	2020-11-26	State Laboratories Division, Hawaii State Department of Health	State Laboratories Division, Hawaii State Department of Health	Pamela O'Brien et al
USA/HI-H200702/2020	EPI_ISL_753223	2020-12-04	State Laboratories Division, Hawaii State Department of Health	State Laboratories Division, Hawaii State Department of Health	Pamela O'Brien et al
USA/HI-H200703/2020	EPI_ISL_753224	2020-12-04	State Laboratories Division, Hawaii State Department of Health	State Laboratories Division, Hawaii State Department of Health	Pamela O'Brien et al
USA/HI-H200704/2020	EPI_ISL_753225	2020-12-07	State Laboratories Division, Hawaii State Department of Health	State Laboratories Division, Hawaii State Department of Health	Pamela O'Brien et al
USA/HI-H200705/2020	EPI_ISL_753226	2020-12-09	State Laboratories Division, Hawaii State Department of Health	State Laboratories Division, Hawaii State Department of Health	Pamela O'Brien et al
USA/HI-H200706/2020	EPI_ISL_753227	2020-12-09	State Laboratories Division, Hawaii State Department of Health	State Laboratories Division, Hawaii State Department of Health	Pamela O'Brien et al
USA/HI-H200707/2020	EPI_ISL_753228	2020-12-09	State Laboratories Division, Hawaii State Department of Health	State Laboratories Division, Hawaii State Department of Health	Pamela O'Brien et al
USA/HI-H200708/2020	EPI_ISL_753229	2020-12-09	State Laboratories Division, Hawaii State Department of Health	State Laboratories Division, Hawaii State Department of Health	Pamela O'Brien et al
USA/HI-H200709/2020	EPI_ISL_753230	2020-12-09	State Laboratories Division, Hawaii State Department of Health	State Laboratories Division, Hawaii State Department of Health	Pamela O'Brien et al
USA/HI-H200710/2020	EPI_ISL_753231	2020-12-09	State Laboratories Division, Hawaii State Department of Health	State Laboratories Division, Hawaii State Department of Health	Pamela O'Brien et al
USA/HI-H200711/2020	EPI_ISL_753232	2020-12-09	State Laboratories Division, Hawaii State Department of Health	State Laboratories Division, Hawaii State Department of Health	Pamela O'Brien et al
USA/HI-H200712/2020	EPI_ISL_753233	2020-12-09	State Laboratories Division, Hawaii State Department of Health	State Laboratories Division, Hawaii State Department of Health	Pamela O'Brien et al
USA/HI-H200713/2020	EPI_ISL_753234	2020-12-09	State Laboratories Division, Hawaii State Department of Health	State Laboratories Division, Hawaii State Department of Health	Pamela O'Brien et al
USA/HI-H200714/2020	EPI_ISL_753235	2020-12-09	State Laboratories Division, Hawaii State Department of Health	State Laboratories Division, Hawaii State Department of Health	Pamela O'Brien et al
USA/HI-H200715/2020	EPI_ISL_753236	2020-12-09	State Laboratories Division, Hawaii State Department of Health	State Laboratories Division, Hawaii State Department of Health	Pamela O'Brien et al
USA/HI-H200716/2020	EPI_ISL_753237	2020-12-09	State Laboratories Division, Hawaii State Department of Health	State Laboratories Division, Hawaii State Department of Health	Pamela O'Brien et al
USA/HI-H200717/2020	EPI_ISL_753238	2020-12-04	State Laboratories Division, Hawaii State Department of Health	State Laboratories Division, Hawaii State Department of Health	Pamela O'Brien et al
USA/HI-H200718/2020	EPI_ISL_753239	2020-12-04	State Laboratories Division, Hawaii State Department of Health	State Laboratories Division, Hawaii State Department of Health	Pamela O'Brien et al
USA/HI-H200719/2020	EPI_ISL_753240	2020-12-01	State Laboratories Division, Hawaii State Department of Health	State Laboratories Division, Hawaii State Department of Health	Pamela O'Brien et al
USA/HI-H200720/2020	EPI_ISL_753241	2020-12-09	State Laboratories Division, Hawaii State Department of Health	State Laboratories Division, Hawaii State Department of Health	Pamela O'Brien et al
USA/HI-H200721/2020	EPI_ISL_753242	2020-12-09	State Laboratories Division, Hawaii State Department of Health	State Laboratories Division, Hawaii State Department of Health	Pamela O'Brien et al
USA/HI-H200722/2020	EPI_ISL_753243	2020-12-09	State Laboratories Division, Hawaii State Department of Health	State Laboratories Division, Hawaii State Department of Health	Pamela O'Brien et al
USA/HI-H200723/2020	EPI_ISL_753244	2020-12-09	State Laboratories Division, Hawaii State Department of Health	State Laboratories Division, Hawaii State Department of Health	Pamela O'Brien et al
USA/HI-H200724/2020	EPI_ISL_753245	2020-12-09	State Laboratories Division, Hawaii State Department of Health	State Laboratories Division, Hawaii State Department of Health	Pamela O'Brien et al
USA/HI-H200725/2020	EPI_ISL_753246	2020-12-09	State Laboratories Division, Hawaii State Department of Health	State Laboratories Division, Hawaii State Department of Health	Pamela O'Brien et al
USA/HI-H200726/2020	EPI_ISL_753247	2020-12-09	State Laboratories Division, Hawaii State Department of Health	State Laboratories Division, Hawaii State Department of Health	Pamela O'Brien et al
USA/HI-H200727/2020	EPI_ISL_753248	2020-12-09	State Laboratories Division, Hawaii State Department of Health	State Laboratories Division, Hawaii State Department of Health	Pamela O'Brien et al
USA/HI-H200728/2020	EPI_ISL_753249	2020-12-09	State Laboratories Division, Hawaii State Department of Health	State Laboratories Division, Hawaii State Department of Health	Pamela O'Brien et al
USA/HI-H200729/2020	EPI_ISL_753250	2020-12-09	State Laboratories Division, Hawaii State Department of Health	State Laboratories Division, Hawaii State Department of Health	Pamela O'Brien et al
USA/HI-H200730/2020	EPI_ISL_753251	2020-12-09	State Laboratories Division, Hawaii State Department of Health	State Laboratories Division, Hawaii State Department of Health	Pamela O'Brien et al
USA/HI-H200731/2020	EPI_ISL_753252	2020-12-09	State Laboratories Division, Hawaii State Department of Health	State Laboratories Division, Hawaii State Department of Health	Pamela O'Brien et al
USA/HI-H200732/2020	EPI_ISL_753253	2020-12-09	State Laboratories Division, Hawaii State Department of Health	State Laboratories Division, Hawaii State Department of Health	Pamela O'Brien et al
USA/HI-H200733/2020	EPI_ISL_753254	2020-12-09	State Laboratories Division, Hawaii State Department of Health	State Laboratories Division, Hawaii State Department of Health	Pamela O'Brien et al
USA/HI-H200734/2020	EPI_ISL_753255	2020-12-09	State Laboratories Division, Hawaii State Department of Health	State Laboratories Division, Hawaii State Department of Health	Pamela O'Brien et al
USA/HI-H200735/2020	EPI_ISL_753256	2020-12-09	State Laboratories Division, Hawaii State Department of Health	State Laboratories Division, Hawaii State Department of Health	Pamela O'Brien et al
USA/HI-H200736/2020	EPI_ISL_753257	2020-12-09	State Laboratories Division, Hawaii State Department of Health	State Laboratories Division, Hawaii State Department of Health	Pamela O'Brien et al
USA/HI-H200737/2020	EPI_ISL_753258	2020-12-09	State Laboratories Division, Hawaii State Department of Health	State Laboratories Division, Hawaii State Department of Health	Pamela O'Brien et al
USA/HI-H200738/2020	EPI_ISL_753259	2020-12-09	State Laboratories Division, Hawaii State Department of Health	State Laboratories Division, Hawaii State Department of Health	Pamela O'Brien et al
USA/HI-H200739/2020	EPI_ISL_753260	2020-12-09	State Laboratories Division, Hawaii State Department of Health	State Laboratories Division, Hawaii State Department of Health	Pamela O'Brien et al
USA/HI-H200740/2020	EPI_ISL_753261	2020-12-09	State Laboratories Division, Hawaii State Department of Health	State Laboratories Division, Hawaii State Department of Health	Pamela O'Brien et al
USA/HI-QDX-1288/2020	EPI_ISL_571927	2020-03-16	Quest Diagnostics	Quest Diagnostics	Rosenthal et al
USA/HI-QDX-163/2020	EPI_ISL_468573	2020-03-12	Quest Diagnostics	Quest Diagnostics	Anderson et al
USA/HI-QDX-164/2020	EPI_ISL_468574	2020-03-12	Quest Diagnostics	Quest Diagnostics	Anderson et al
USA/HI-QDX-2149/2020	EPI_ISL_604452	2020-03-13	Quest Diagnostics	Quest Diagnostics	Rosenthal et al
USA/HI-QDX-411/2020	EPI_ISL_571183	2020-03-17	Quest Diagnostics	Quest Diagnostics	Rosenthal et al
USA/HI-QDX-412/2020	EPI_ISL_571184	2020-03-16	Quest Diagnostics	Quest Diagnostics	Rosenthal et al
USA/HI-QDX-424/2020	EPI_ISL_571185	2020-03-18	Quest Diagnostics	Quest Diagnostics	Rosenthal et al
USA/HI-QDX-660/2020	EPI_ISL_571298	2020-03-23	Quest Diagnostics	Quest Diagnostics	Rosenthal et al
USA/HI-QDX-758/2020	EPI_ISL_571527	2020-03-19	Quest Diagnostics	Quest Diagnostics	Rosenthal et al
USA/HI-QDX-759/2020	EPI_ISL_571528	2020-03-18	Quest Diagnostics	Quest Diagnostics	Rosenthal et al
USA/HI_4970/2020	EPI_ISL_426420	2020-03-05	HI Dept. of Health, State Laboratories Division	Pathogen Discovery, Respiratory Viruses Branch, Division of Viral Diseases, Centers for Disease Control and Prevention	Anna Uehara et al
USA/HI_7881/2020	EPI_ISL_426421	2020-03-07	HI Dept. of Health, State Laboratories Division	Pathogen Discovery, Respiratory Viruses Branch, Division of Viral Diseases, Centers for Disease Control and Prevention	Anna Uehara et al
USA/IA-10859/2020	EPI_ISL_475190	2020-05-04	Nebraska Public Health Laboratory	UNMC COVID-19 Response Team	UNMC COVID-19 Response Team et al
USA/IA-CDC-2-3714295/2020	EPI_ISL_751779	2020-11-29	IA State Hygienic Laboratory	Genomics and Discovery, Respiratory Viruses Branch, Division of Viral Diseases, Centers for Disease Control and Prevention	Krista Queen et al
USA/IA-CDC-2-3714359/2020	EPI_ISL_751742	2020-11-28	IA State Hygienic Laboratory	Genomics and Discovery, Respiratory Viruses Branch, Division of Viral Diseases, Centers for Disease Control and Prevention	Krista Queen et al
USA/IA-CDC-2-3714367/2020	EPI_ISL_751783	2020-11-28	IA State Hygienic Laboratory	Genomics and Discovery, Respiratory Viruses Branch, Division of Viral Diseases, Centers for Disease Control and Prevention	Krista Queen et al
USA/IA-CDC-2-3714371/2020	EPI_ISL_751687	2020-11-29	IA State Hygienic Laboratory	Genomics and Discovery, Respiratory Viruses Branch, Division of Viral Diseases, Centers for Disease Control and Prevention	Krista Queen et al
USA/IA-CDC-2-3714376/2020	EPI_ISL_751565	2020-11-28	IA State Hygienic Laboratory	Genomics and Discovery, Respiratory Viruses Branch, Division of Viral Diseases, Centers for Disease Control and Prevention	Krista Queen et al
USA/IA-CDC-2-3714396/2020	EPI_ISL_751666	2020-11-29	IA State Hygienic Laboratory	Genomics and Discovery, Respiratory Viruses Branch, Division of Viral Diseases, Centers for Disease Control and Prevention	Krista Queen et al
USA/IA-CDC-2-3714398/2020	EPI_ISL_751553	2020-11-28	IA State Hygienic Laboratory	Genomics and Discovery, Respiratory Viruses Branch, Division of Viral Diseases, Centers for Disease Control and Prevention	Krista Queen et al
USA/IA-CDC-2-3714458/2020	EPI_ISL_751721	2020-11-28	IA State Hygienic Laboratory	Genomics and Discovery, Respiratory Viruses Branch, Division of Viral Diseases, Centers for Disease Control and Prevention	Krista Queen et al
USA/IA-CDC-2-3714477/2020	EPI_ISL_751692	2020-11-27	IA State Hygienic Laboratory	Genomics and Discovery, Respiratory Viruses Branch, Division of Viral Diseases, Centers for Disease Control and Prevention	Krista Queen et al
USA/IA-CDC-4042/2020	EPI_ISL_647990	2020-03-09	IA State Hygienic Laboratory	Pathogen Discovery, Respiratory Viruses Branch, Division of Viral Diseases, Centers for Disease Control and Prevention	Ying Tao et al
USA/IA-CDC-4043/2020	EPI_ISL_647991	2020-03-09	IA State Hygienic Laboratory	Pathogen Discovery, Respiratory Viruses Branch, Division of Viral Diseases, Centers for Disease Control and Prevention	Ying Tao et al
USA/IA-CDC-4046/2020	EPI_ISL_647992	2020-03-09	IA State Hygienic Laboratory	Pathogen Discovery, Respiratory Viruses Branch, Division of Viral Diseases, Centers for Disease Control and Prevention	Ying Tao et al
USA/IA-CDC-4047/2020	EPI_ISL_647993	2020-03-09	IA State Hygienic Laboratory	Pathogen Discovery, Respiratory Viruses Branch, Division of Viral Diseases, Centers for Disease Control and Prevention	Ying Tao et al
USA/IA-CDC-4048/2020	EPI_ISL_647994	2020-03-09	IA State Hygienic Laboratory	Pathogen Discovery, Respiratory Viruses Branch, Division of Viral Diseases, Centers for Disease Control and Prevention	Ying Tao et al
USA/IA-CDC-4049/2020	EPI_ISL_647995	2020-03-09	IA State Hygienic Laboratory	Pathogen Discovery, Respiratory Viruses Branch, Division of Viral Diseases, Centers for Disease Control and Prevention	Ying Tao et al
USA/IA-CDC-4050/2020	EPI_ISL_647996	2020-03-07	IA State Hygienic Laboratory	Pathogen Discovery, Respiratory Viruses Branch, Division of Viral Diseases, Centers for Disease Control and Prevention	Ying Tao et al
USA/IA-CDC-4051/2020	EPI_ISL_647997	2020-03-07	IA State Hygienic Laboratory	Pathogen Discovery, Respiratory Viruses Branch, Division of Viral Diseases, Centers for Disease Control and Prevention	Ying Tao et al
USA/IA-CDC-4052/2020	EPI_ISL_647998	2020-03-09	IA State Hygienic Laboratory	Pathogen Discovery, Respiratory Viruses Branch, Division of Viral Diseases, Centers for Disease Control and Prevention	Ying Tao et al
USA/IA-CDC-4053/2020	EPI_ISL_647999	2020-03-09	IA State Hygienic Laboratory	Pathogen Discovery, Respiratory Viruses Branch, Division of Viral Diseases, Centers for Disease Control and Prevention	Ying Tao et al
USA/IA-CDC-4054/2020	EPI_ISL_648000	2020-03-10	IA State Hygienic Laboratory	Pathogen Discovery, Respiratory Viruses Branch, Division of Viral Diseases, Centers for Disease Control and Prevention	Ying Tao et al
USA/IA-CDC-4055/2020	EPI_ISL_648001	2020-03-11	IA State Hygienic Laboratory	Pathogen Discovery, Respiratory Viruses Branch, Division of Viral Diseases, Centers for Disease Control and Prevention	Ying Tao et al
USA/IA-CDC-8200/2020	EPI_ISL_447842	2020-03-07	IA State Hygienic Laboratory	Pathogen Discovery, Respiratory Viruses Branch, Division of Viral Diseases, Centers for Disease Control and Prevention	Krista Queen et al
USA/IA-GMF-02699/2020	EPI_ISL_455568	2020-05-08	Gundersen Molecular Diagnostics Laboratory	Kabara Cancer Research Institute	Craig S. Richmond et al
USA/IA-GMF-08606/2020	EPI_ISL_489896	2020-06-29	Gundersen Molecular Diagnostics Laboratory	Kabara Cancer Research Institute	Craig S. Richmond et al
USA/IA-GMF-08792/2020	EPI_ISL_489897	2020-07-01	Gundersen Molecular Diagnostics Laboratory	Kabara Cancer Research Institute	Craig S. Richmond et al
USA/IA-GMF-08809/2020	EPI_ISL_489898	2020-07-01	Gundersen Molecular Diagnostics Laboratory	Kabara Cancer Research Institute	Craig S. Richmond et al
USA/IA-GMF-09513/2020	EPI_ISL_489899	2020-07-06	Gundersen Molecular Diagnostics Laboratory	Kabara Cancer Research Institute	Craig S. Richmond et al
USA/IA-GMF-09911/2020	EPI_ISL_547604	2020-07-08	Gundersen Molecular Diagnostics Laboratory	Kabara Cancer Research Institute	Craig S. Richmond et al
USA/IA-GMF-10147/2020	EPI_ISL_547607	2020-07-10	Gundersen Molecular Diagnostics Laboratory	Kabara Cancer Research Institute	Craig S. Richmond et al
USA/IA-GMF-11334/2020	EPI_ISL_547627	2020-07-18	Gundersen Molecular Diagnostics Laboratory	Kabara Cancer Research Institute	Craig S. Richmond et al
USA/IA-GMF-12677/2020	EPI_ISL_547643	2020-07-27	Gundersen Molecular Diagnostics Laboratory	Kabara Cancer Research Institute	Craig S. Richmond et al
USA/IA-GMF-13403/2020	EPI_ISL_547657	2020-08-01	Gundersen Molecular Diagnostics Laboratory	Kabara Cancer Research Institute	Craig S. Richmond et al
USA/IA-GMF-13859/2020	EPI_ISL_547662	2020-08-04	Gundersen Molecular Diagnostics Laboratory	Kabara Cancer Research Institute	Craig S. Richmond et al
USA/IA-GMF-14006/2020	EPI_ISL_547665	2020-08-05	Gundersen Molecular Diagnostics Laboratory	Kabara Cancer Research Institute	Craig S. Richmond et al
USA/IA-GMF-15466/2020	EPI_ISL_547704	2020-08-14	Gundersen Molecular Diagnostics Laboratory	Kabara Cancer Research Institute	Craig S. Richmond et al
USA/IA-GMF-15767/2020	EPI_ISL_547711	2020-08-17	Gundersen Molecular Diagnostics Laboratory	Kabara Cancer Research Institute	Craig S. Richmond et al
USA/IA-GMF-16252/2020	EPI_ISL_547722	2020-08-20	Gundersen Molecular Diagnostics Laboratory	Kabara Cancer Research Institute	Craig S. Richmond et al
USA/IA-GMF-16267/2020	EPI_ISL_547724	2020-08-19	Gundersen Molecular Diagnostics Laboratory	Kabara Cancer Research Institute	Craig S. Richmond et al
USA/IA-GMF-16489/2020	EPI_ISL_547726	2020-08-21	Gundersen Molecular Diagnostics Laboratory	Kabara Cancer Research Institute	Craig S. Richmond et al
USA/IA-GMF-17036/2020	EPI_ISL_547735	2020-08-24	Gundersen Molecular Diagnostics Laboratory	Kabara Cancer Research Institute	Craig S. Richmond et al
USA/IA-GMF-18219/2020	EPI_ISL_547754	2020-08-31	Gundersen Molecular Diagnostics Laboratory	Kabara Cancer Research Institute	Craig S. Richmond et al
USA/IA-GMF-18345/2020	EPI_ISL_547758	2020-09-01	Gundersen Molecular Diagnostics Laboratory	Kabara Cancer Research Institute	Craig S. Richmond et al
USA/IA-GMF-18509/2020	EPI_ISL_547764	2020-09-02	Gundersen Molecular Diagnostics Laboratory	Kabara Cancer Research Institute	Craig S. Richmond et al
USA/IA-GMF-18813/2020	EPI_ISL_547786	2020-09-05	Gundersen Molecular Diagnostics Laboratory	Kabara Cancer Research Institute	Craig S. Richmond et al
USA/IA-GMF-18906/2020	EPI_ISL_547787	2020-09-05	Gundersen Molecular Diagnostics Laboratory	Kabara Cancer Research Institute	Craig S. Richmond et al
USA/IA-GMF-18913/2020	EPI_ISL_547788	2020-09-04	Gundersen Molecular Diagnostics Laboratory	Kabara Cancer Research Institute	Craig S. Richmond et al
USA/IA-GMF-19239/2020	EPI_ISL_547797	2020-09-08	Gundersen Molecular Diagnostics Laboratory	Kabara Cancer Research Institute	Craig S. Richmond et al
USA/IA-GMF-20217/2020	EPI_ISL_547857	2020-09-14	Gundersen Molecular Diagnostics Laboratory	Kabara Cancer Research Institute	Craig S. Richmond et al
USA/IA-GMF-21220/2020	EPI_ISL_660829	2020-09-19	Gundersen Molecular Diagnostics Laboratory	Kabara Cancer Research Institute	Craig S. Richmond et al
USA/IA-GMF-21344/2020	EPI_ISL_660831	2020-09-20	Gundersen Molecular Diagnostics Laboratory	Kabara Cancer Research Institute	Craig S. Richmond et al
USA/IA-GMF-23570/2020	EPI_ISL_660876	2020-10-02	Gundersen Clinical Microbiology Laboratory	Kabara Cancer Research Institute	Craig S. Richmond et al
USA/IA-GMF-23647/2020	EPI_ISL_660879	2020-10-02	Gundersen Clinical Microbiology Laboratory	Kabara Cancer Research Institute	Craig S. Richmond et al
USA/IA-GMF-24556/2020	EPI_ISL_660902	2020-10-07	Gundersen Molecular Diagnostics Laboratory	Kabara Cancer Research Institute	Craig S. Richmond et al
USA/IA-GMF-25157/2020	EPI_ISL_660917	2020-10-11	Gundersen Molecular Diagnostics Laboratory	Kabara Cancer Research Institute	Craig S. Richmond et al
USA/IA-GMF-25923/2020	EPI_ISL_660939	2020-10-15	Gundersen Molecular Diagnostics Laboratory	Kabara Cancer Research Institute	Craig S. Richmond et al
USA/IA-GMF-25958/2020	EPI_ISL_660942	2020-10-15	Gundersen Molecular Diagnostics Laboratory	Kabara Cancer Research Institute	Craig S. Richmond et al
USA/IA-GMF-26895/2020	EPI_ISL_660964	2020-10-20	Gundersen Molecular Diagnostics Laboratory	Kabara Cancer Research Institute	Craig S. Richmond et al
USA/IA-GMF-27699/2020	EPI_ISL_660987	2020-10-25	Gundersen Molecular Diagnostics Laboratory	Kabara Cancer Research Institute	Craig S. Richmond et al
USA/IA-GMF-28410/2020	EPI_ISL_661018	2020-10-28	Gundersen Molecular Diagnostics Laboratory	Kabara Cancer Research Institute	Craig S. Richmond et al
USA/IA-GMF-28426/2020	EPI_ISL_661021	2020-10-28	Gundersen Molecular Diagnostics Laboratory	Kabara Cancer Research Institute	Craig S. Richmond et al
USA/IA-GMF-31330/2020	EPI_ISL_661082	2020-11-04	Gundersen Molecular Diagnostics Laboratory	Kabara Cancer Research Institute	Craig S. Richmond et al
USA/IA-GMF-31421/2020	EPI_ISL_661089	2020-11-04	Gundersen Molecular Diagnostics Laboratory	Kabara Cancer Research Institute	Craig S. Richmond et al
USA/IA-GMF-31654/2020	EPI_ISL_661107	2020-11-05	Gundersen Molecular Diagnostics Laboratory	Kabara Cancer Research Institute	Craig S. Richmond et al
USA/IA-GMF-32028/2020	EPI_ISL_661123	2020-11-07	Gundersen Molecular Diagnostics Laboratory	Kabara Cancer Research Institute	Craig S. Richmond et al
USA/IA-GMF-32164/2020	EPI_ISL_661128	2020-11-07	Gundersen Molecular Diagnostics Laboratory	Kabara Cancer Research Institute	Craig S. Richmond et al
USA/IA-GMF-32395/2020	EPI_ISL_661142	2020-11-09	Gundersen Molecular Diagnostics Laboratory	Kabara Cancer Research Institute	Craig S. Richmond et al
USA/IA-GMF-32590/2020	EPI_ISL_661156	2020-11-09	Gundersen Molecular Diagnostics Laboratory	Kabara Cancer Research Institute	Craig S. Richmond et al
USA/IA-GMF-32700/2020	EPI_ISL_661164	2020-11-09	Gundersen Molecular Diagnostics Laboratory	Kabara Cancer Research Institute	Craig S. Richmond et al
USA/IA-GMF-32907/2020	EPI_ISL_661169	2020-11-10	Gundersen Molecular Diagnostics Laboratory	Kabara Cancer Research Institute	Craig S. Richmond et al
USA/IA-GMF-33129/2020	EPI_ISL_661170	2020-11-11	Gundersen Molecular Diagnostics Laboratory	Kabara Cancer Research Institute	Craig S. Richmond et al
USA/IA-GMF-3912/2020	EPI_ISL_455577	2020-05-20	Gundersen Molecular Diagnostics Laboratory	Kabara Cancer Research Institute	Craig S. Richmond et al
USA/IA-GMF-M00005/2020	EPI_ISL_455582	2020-05-26	Gundersen Clinical Microbiology Laboratory	Kabara Cancer Research Institute	Craig S. Richmond et al
USA/IA-QDX-249/2020	EPI_ISL_498721	2020-04-29	Quest Diagnostics	Quest Diagnostics	Rosenthal et al
USA/IA-UW-121/2020	EPI_ISL_427428	2020-04-11	University of Wisconsin-Madison AIDS Vaccine Research Laboratories	University of Wisconsin-Madison AIDS Vaccine Research Laboratories	Gage Moreno et al
USA/IA-UW-2458/2020	EPI_ISL_759733	2020-12-22	University of Wisconsin-Madison AIDS Vaccine Research Laboratories	University of Wisconsin-Madison AIDS Vaccine Research Laboratories	Gage Moreno et al
USA/IA-UW-662/2020	EPI_ISL_491307	2020-06-27	University of Wisconsin-Madison AIDS Vaccine Research Laboratories	University of Wisconsin-Madison AIDS Vaccine Research Laboratories	Gage Moreno et al
USA/IA_6390/2020	EPI_ISL_424900	2020-03-07	IA State Hygienic Laboratory	Pathogen Discovery, Respiratory Viruses Branch, Division of Viral Diseases, Centers for Disease Control and Prevention	Ying Tao et al
USA/IA_6391/2020	EPI_ISL_424899	2020-03-07	IA State Hygienic Laboratory	Pathogen Discovery, Respiratory Viruses Branch, Division of Viral Diseases, Centers for Disease Control and Prevention	Ying Tao et al
USA/IA_6394/2020	EPI_ISL_424865	2020-03-08	IA State Hygienic Laboratory	Pathogen Discovery, Respiratory Viruses Branch, Division of Viral Diseases, Centers for Disease Control and Prevention	Yan Li et al
USA/IA_6395/2020	EPI_ISL_424896	2020-03-08	IA State Hygienic Laboratory	Pathogen Discovery, Respiratory Viruses Branch, Division of Viral Diseases, Centers for Disease Control and Prevention	Ying Tao et al
USA/IA_6396/2020	EPI_ISL_424895	2020-03-08	IA State Hygienic Laboratory	Pathogen Discovery, Respiratory Viruses Branch, Division of Viral Diseases, Centers for Disease Control and Prevention	Ying Tao et al
USA/IA_6399/2020	EPI_ISL_424898	2020-03-08	IA State Hygienic Laboratory	Pathogen Discovery, Respiratory Viruses Branch, Division of Viral Diseases, Centers for Disease Control and Prevention	Ying Tao et al
USA/IA_6401/2020	EPI_ISL_424897	2020-03-08	IA State Hygienic Laboratory	Pathogen Discovery, Respiratory Viruses Branch, Division of Viral Diseases, Centers for Disease Control and Prevention	Ying Tao et al
USA/ID-CDC-2-3714353/2020	EPI_ISL_751780	2020-11-30	ID Bureau of Laboratories	Genomics and Discovery, Respiratory Viruses Branch, Division of Viral Diseases, Centers for Disease Control and Prevention	Krista Queen et al
USA/ID-CDC-2-3714366/2020	EPI_ISL_751782	2020-11-18	ID Bureau of Laboratories	Genomics and Discovery, Respiratory Viruses Branch, Division of Viral Diseases, Centers for Disease Control and Prevention	Krista Queen et al
USA/ID-CDC-2-3714377/2020	EPI_ISL_751612	2020-11-18	ID Bureau of Laboratories	Genomics and Discovery, Respiratory Viruses Branch, Division of Viral Diseases, Centers for Disease Control and Prevention	Krista Queen et al
USA/ID-CDC-2-3714380/2020	EPI_ISL_751614	2020-11-19	ID Bureau of Laboratories	Genomics and Discovery, Respiratory Viruses Branch, Division of Viral Diseases, Centers for Disease Control and Prevention	Krista Queen et al
USA/ID-CDC-2-3714381/2020	EPI_ISL_751719	2020-11-10	ID Bureau of Laboratories	Genomics and Discovery, Respiratory Viruses Branch, Division of Viral Diseases, Centers for Disease Control and Prevention	Krista Queen et al
USA/ID-CDC-2-3714453/2020	EPI_ISL_751567	2020-11-15	ID Bureau of Laboratories	Genomics and Discovery, Respiratory Viruses Branch, Division of Viral Diseases, Centers for Disease Control and Prevention	Krista Queen et al
USA/ID-CDC-2-3714455/2020	EPI_ISL_751590	2020-11-18	ID Bureau of Laboratories	Genomics and Discovery, Respiratory Viruses Branch, Division of Viral Diseases, Centers for Disease Control and Prevention	Krista Queen et al
USA/ID-CDC-2-3714462/2020	EPI_ISL_751748	2020-11-18	ID Bureau of Laboratories	Genomics and Discovery, Respiratory Viruses Branch, Division of Viral Diseases, Centers for Disease Control and Prevention	Krista Queen et al
USA/ID-CDC-2-3714472/2020	EPI_ISL_751618	2020-11-19	ID Bureau of Laboratories	Genomics and Discovery, Respiratory Viruses Branch, Division of Viral Diseases, Centers for Disease Control and Prevention	Krista Queen et al
USA/ID-CDC-2-3714480/2020	EPI_ISL_751750	2020-11-13	ID Bureau of Laboratories	Genomics and Discovery, Respiratory Viruses Branch, Division of Viral Diseases, Centers for Disease Control and Prevention	Krista Queen et al
USA/ID-CDC-2-3714481/2020	EPI_ISL_751789	2020-11-18	ID Bureau of Laboratories	Genomics and Discovery, Respiratory Viruses Branch, Division of Viral Diseases, Centers for Disease Control and Prevention	Krista Queen et al
USA/ID-OHSU-1977/2020	EPI_ISL_525806	2020-07-30	OHSU Lab Services Molecular Microbiology Lab	Oregon SARS-CoV-2 Genome Sequencing Center	Brendan L. O'Connell et al
USA/ID-QDX-1081/2020	EPI_ISL_571824	2020-03-19	Quest Diagnostics	Quest Diagnostics	Rosenthal et al
USA/ID-QDX-1082/2020	EPI_ISL_571825	2020-03-19	Quest Diagnostics	Quest Diagnostics	Rosenthal et al
USA/ID-QDX-1083/2020	EPI_ISL_571826	2020-03-19	Quest Diagnostics	Quest Diagnostics	Rosenthal et al
USA/ID-QDX-1086/2020	EPI_ISL_571827	2020-03-19	Quest Diagnostics	Quest Diagnostics	Rosenthal et al
USA/ID-QDX-1087/2020	EPI_ISL_571828	2020-03-19	Quest Diagnostics	Quest Diagnostics	Rosenthal et al
USA/ID-QDX-1088/2020	EPI_ISL_571829	2020-03-19	Quest Diagnostics	Quest Diagnostics	Rosenthal et al
USA/ID-QDX-1089/2020	EPI_ISL_571830	2020-03-20	Quest Diagnostics	Quest Diagnostics	Rosenthal et al
USA/ID-QDX-1090/2020	EPI_ISL_571831	2020-03-19	Quest Diagnostics	Quest Diagnostics	Rosenthal et al
USA/ID-QDX-1091/2020	EPI_ISL_571832	2020-03-19	Quest Diagnostics	Quest Diagnostics	Rosenthal et al
USA/ID-QDX-1092/2020	EPI_ISL_571833	2020-03-19	Quest Diagnostics	Quest Diagnostics	Rosenthal et al
USA/ID-QDX-1093/2020	EPI_ISL_571834	2020-03-19	Quest Diagnostics	Quest Diagnostics	Rosenthal et al
USA/ID-QDX-1094/2020	EPI_ISL_571835	2020-03-19	Quest Diagnostics	Quest Diagnostics	Rosenthal et al
USA/ID-QDX-1105/2020	EPI_ISL_571836	2020-03-19	Quest Diagnostics	Quest Diagnostics	Rosenthal et al
USA/ID-QDX-1106/2020	EPI_ISL_571837	2020-03-19	Quest Diagnostics	Quest Diagnostics	Rosenthal et al
USA/ID-QDX-1109/2020	EPI_ISL_571838	2020-03-19	Quest Diagnostics	Quest Diagnostics	Rosenthal et al
USA/ID-QDX-1110/2020	EPI_ISL_571839	2020-03-19	Quest Diagnostics	Quest Diagnostics	Rosenthal et al
USA/ID-QDX-1111/2020	EPI_ISL_571840	2020-03-19	Quest Diagnostics	Quest Diagnostics	Rosenthal et al
USA/ID-QDX-1112/2020	EPI_ISL_571841	2020-03-19	Quest Diagnostics	Quest Diagnostics	Rosenthal et al
USA/ID-QDX-1272/2020	EPI_ISL_571928	2020-03-16	Quest Diagnostics	Quest Diagnostics	Rosenthal et al
USA/ID-QDX-1290/2020	EPI_ISL_571929	2020-03-17	Quest Diagnostics	Quest Diagnostics	Rosenthal et al
USA/ID-QDX-1291/2020	EPI_ISL_571930	2020-03-17	Quest Diagnostics	Quest Diagnostics	Rosenthal et al
USA/ID-QDX-1292/2020	EPI_ISL_571931	2020-03-17	Quest Diagnostics	Quest Diagnostics	Rosenthal et al
USA/ID-QDX-1293/2020	EPI_ISL_571932	2020-03-16	Quest Diagnostics	Quest Diagnostics	Rosenthal et al
USA/ID-QDX-1294/2020	EPI_ISL_571933	2020-03-16	Quest Diagnostics	Quest Diagnostics	Rosenthal et al
USA/ID-QDX-1531/2020	EPI_ISL_603814	2020-03-17	Quest Diagnostics	Quest Diagnostics	Rosenthal et al
USA/ID-QDX-1532/2020	EPI_ISL_603815	2020-03-17	Quest Diagnostics	Quest Diagnostics	Rosenthal et al
USA/ID-QDX-1533/2020	EPI_ISL_603816	2020-03-17	Quest Diagnostics	Quest Diagnostics	Rosenthal et al
USA/ID-QDX-1719/2020	EPI_ISL_604028	2020-03-16	Quest Diagnostics	Quest Diagnostics	Rosenthal et al
USA/ID-QDX-1720/2020	EPI_ISL_604029	2020-03-17	Quest Diagnostics	Quest Diagnostics	Rosenthal et al
USA/ID-QDX-1725/2020	EPI_ISL_604030	2020-03-18	Quest Diagnostics	Quest Diagnostics	Rosenthal et al
USA/ID-QDX-1727/2020	EPI_ISL_604031	2020-03-17	Quest Diagnostics	Quest Diagnostics	Rosenthal et al
USA/ID-QDX-1749/2020	EPI_ISL_604032	2020-03-16	Quest Diagnostics	Quest Diagnostics	Rosenthal et al
USA/ID-QDX-1756/2020	EPI_ISL_604033	2020-03-18	Quest Diagnostics	Quest Diagnostics	Rosenthal et al
USA/ID-QDX-1776/2020	EPI_ISL_604034	2020-03-18	Quest Diagnostics	Quest Diagnostics	Rosenthal et al
USA/ID-QDX-1777/2020	EPI_ISL_604035	2020-03-17	Quest Diagnostics	Quest Diagnostics	Rosenthal et al
USA/ID-QDX-2017/2020	EPI_ISL_604328	2020-03-18	Quest Diagnostics	Quest Diagnostics	Rosenthal et al
USA/ID-QDX-2045/2020	EPI_ISL_604329	2020-03-17	Quest Diagnostics	Quest Diagnostics	Rosenthal et al
USA/ID-QDX-2061/2020	EPI_ISL_604330	2020-03-18	Quest Diagnostics	Quest Diagnostics	Rosenthal et al
USA/ID-QDX-604/2020	EPI_ISL_571299	2020-03-18	Quest Diagnostics	Quest Diagnostics	Rosenthal et al
USA/ID-QDX-605/2020	EPI_ISL_571300	2020-03-18	Quest Diagnostics	Quest Diagnostics	Rosenthal et al
USA/ID-QDX-606/2020	EPI_ISL_571301	2020-03-18	Quest Diagnostics	Quest Diagnostics	Rosenthal et al
USA/ID-QDX-607/2020	EPI_ISL_571302	2020-03-18	Quest Diagnostics	Quest Diagnostics	Rosenthal et al
USA/ID-QDX-609/2020	EPI_ISL_571303	2020-03-18	Quest Diagnostics	Quest Diagnostics	Rosenthal et al
USA/ID-QDX-610/2020	EPI_ISL_571304	2020-03-18	Quest Diagnostics	Quest Diagnostics	Rosenthal et al
USA/ID-QDX-631/2020	EPI_ISL_571305	2020-03-18	Quest Diagnostics	Quest Diagnostics	Rosenthal et al
USA/ID-QDX-650/2020	EPI_ISL_571306	2020-03-18	Quest Diagnostics	Quest Diagnostics	Rosenthal et al
USA/ID-QDX-683/2020	EPI_ISL_571430	2020-03-16	Quest Diagnostics	Quest Diagnostics	Rosenthal et al
USA/ID-QDX-688/2020	EPI_ISL_571431	2020-03-18	Quest Diagnostics	Quest Diagnostics	Rosenthal et al
USA/ID-QDX-700/2020	EPI_ISL_571432	2020-03-18	Quest Diagnostics	Quest Diagnostics	Rosenthal et al
USA/ID-QDX-707/2020	EPI_ISL_571433	2020-03-19	Quest Diagnostics	Quest Diagnostics	Rosenthal et al
USA/ID-QDX-937/2020	EPI_ISL_571599	2020-03-22	Quest Diagnostics	Quest Diagnostics	Rosenthal et al
USA/ID-UNM-IBL021/2020	EPI_ISL_632857	2020-03-12	Idaho Bureau of Laboratories	Center for Global Health, University of New Mexico Health Sciences Center	Daryl Domman et al
USA/ID-UNM-IBL022/2020	EPI_ISL_632859	2020-03-12	Idaho Bureau of Laboratories	Center for Global Health, University of New Mexico Health Sciences Center	Daryl Domman et al
USA/ID-UNM-IBL023/2020	EPI_ISL_632868	2020-03-13	Idaho Bureau of Laboratories	Center for Global Health, University of New Mexico Health Sciences Center	Daryl Domman et al
USA/ID-UNM-IBL025/2020	EPI_ISL_632858	2020-03-13	Idaho Bureau of Laboratories	Center for Global Health, University of New Mexico Health Sciences Center	Daryl Domman et al
USA/ID-UNM-IBL026/2020	EPI_ISL_632870	2020-03-13	Idaho Bureau of Laboratories	Center for Global Health, University of New Mexico Health Sciences Center	Daryl Domman et al
USA/ID-UNM-IBL028/2020	EPI_ISL_632871	2020-03-15	Idaho Bureau of Laboratories	Center for Global Health, University of New Mexico Health Sciences Center	Daryl Domman et al
USA/ID-UNM-IBL030/2020	EPI_ISL_632850	2020-03-15	Idaho Bureau of Laboratories	Center for Global Health, University of New Mexico Health Sciences Center	Daryl Domman et al
USA/ID-UNM-IBL031/2020	EPI_ISL_632848	2020-03-16	Idaho Bureau of Laboratories	Center for Global Health, University of New Mexico Health Sciences Center	Daryl Domman et al
USA/ID-UNM-IBL032/2020	EPI_ISL_632847	2020-03-15	Idaho Bureau of Laboratories	Center for Global Health, University of New Mexico Health Sciences Center	Daryl Domman et al
USA/ID-UNM-IBL033/2020	EPI_ISL_632852	2020-03-15	Idaho Bureau of Laboratories	Center for Global Health, University of New Mexico Health Sciences Center	Daryl Domman et al
USA/ID-UNM-IBL037/2020	EPI_ISL_632873	2020-03-17	Idaho Bureau of Laboratories	Center for Global Health, University of New Mexico Health Sciences Center	Daryl Domman et al
USA/ID-UNM-IBL038/2020	EPI_ISL_632876	2020-03-17	Idaho Bureau of Laboratories	Center for Global Health, University of New Mexico Health Sciences Center	Daryl Domman et al
USA/ID-UNM-IBL039/2020	EPI_ISL_632881	2020-03-17	Idaho Bureau of Laboratories	Center for Global Health, University of New Mexico Health Sciences Center	Daryl Domman et al
USA/ID-UNM-IBL040/2020	EPI_ISL_632882	2020-03-18	Idaho Bureau of Laboratories	Center for Global Health, University of New Mexico Health Sciences Center	Daryl Domman et al
USA/ID-UNM-IBL041/2020	EPI_ISL_632865	2020-03-18	Idaho Bureau of Laboratories	Center for Global Health, University of New Mexico Health Sciences Center	Daryl Domman et al
USA/ID-UNM-IBL052/2020	EPI_ISL_632864	2020-03-18	Idaho Bureau of Laboratories	Center for Global Health, University of New Mexico Health Sciences Center	Daryl Domman et al
USA/ID-UNM-IBL053/2020	EPI_ISL_632853	2020-03-18	Idaho Bureau of Laboratories	Center for Global Health, University of New Mexico Health Sciences Center	Daryl Domman et al
USA/ID-UNM-IBL055/2020	EPI_ISL_632849	2020-03-19	Idaho Bureau of Laboratories	Center for Global Health, University of New Mexico Health Sciences Center	Daryl Domman et al
USA/ID-UNM-IBL056/2020	EPI_ISL_632885	2020-03-19	Idaho Bureau of Laboratories	Center for Global Health, University of New Mexico Health Sciences Center	Daryl Domman et al
USA/ID-UNM-IBL058/2020	EPI_ISL_632884	2020-03-19	Idaho Bureau of Laboratories	Center for Global Health, University of New Mexico Health Sciences Center	Daryl Domman et al
USA/ID-UNM-IBL061/2020	EPI_ISL_632883	2020-03-20	Idaho Bureau of Laboratories	Center for Global Health, University of New Mexico Health Sciences Center	Daryl Domman et al
USA/ID-UNM-IBL062/2020	EPI_ISL_632886	2020-03-20	Idaho Bureau of Laboratories	Center for Global Health, University of New Mexico Health Sciences Center	Daryl Domman et al
USA/ID-UNM-IBL063/2020	EPI_ISL_632856	2020-03-20	Idaho Bureau of Laboratories	Center for Global Health, University of New Mexico Health Sciences Center	Daryl Domman et al
USA/ID-UNM-IBL067/2020	EPI_ISL_632880	2020-03-20	Idaho Bureau of Laboratories	Center for Global Health, University of New Mexico Health Sciences Center	Daryl Domman et al
USA/ID-UNM-IBL068/2020	EPI_ISL_632863	2020-03-20	Idaho Bureau of Laboratories	Center for Global Health, University of New Mexico Health Sciences Center	Daryl Domman et al
USA/ID-UNM-IBL150/2020	EPI_ISL_632879	2020-03-22	Idaho Bureau of Laboratories	Center for Global Health, University of New Mexico Health Sciences Center	Daryl Domman et al
USA/ID-UNM-IBL154/2020	EPI_ISL_632878	2020-03-20	Idaho Bureau of Laboratories	Center for Global Health, University of New Mexico Health Sciences Center	Daryl Domman et al
USA/ID-UNM-IBL155/2020	EPI_ISL_632877	2020-03-21	Idaho Bureau of Laboratories	Center for Global Health, University of New Mexico Health Sciences Center	Daryl Domman et al
USA/ID-UNM-IBL158/2020	EPI_ISL_632855	2020-03-22	Idaho Bureau of Laboratories	Center for Global Health, University of New Mexico Health Sciences Center	Daryl Domman et al
USA/ID-UNM-IBL208/2020	EPI_ISL_632875	2020-03-24	Idaho Bureau of Laboratories	Center for Global Health, University of New Mexico Health Sciences Center	Daryl Domman et al
USA/ID-UNM-IBL209/2020	EPI_ISL_632874	2020-03-24	Idaho Bureau of Laboratories	Center for Global Health, University of New Mexico Health Sciences Center	Daryl Domman et al
USA/ID-UNM-IBL217/2020	EPI_ISL_632887	2020-03-25	Idaho Bureau of Laboratories	Center for Global Health, University of New Mexico Health Sciences Center	Daryl Domman et al
USA/ID-UNM-IBL266/2020	EPI_ISL_632854	2020-03-27	Idaho Bureau of Laboratories	Center for Global Health, University of New Mexico Health Sciences Center	Daryl Domman et al
USA/ID-UNM-IBL273/2020	EPI_ISL_632872	2020-03-27	Idaho Bureau of Laboratories	Center for Global Health, University of New Mexico Health Sciences Center	Daryl Domman et al
USA/ID-UNM-IBL311/2020	EPI_ISL_632861	2020-03-28	Idaho Bureau of Laboratories	Center for Global Health, University of New Mexico Health Sciences Center	Daryl Domman et al
USA/ID-UNM-IBL312/2020	EPI_ISL_632851	2020-03-28	Idaho Bureau of Laboratories	Center for Global Health, University of New Mexico Health Sciences Center	Daryl Domman et al
USA/ID-UNM-IBL313/2020	EPI_ISL_632888	2020-03-27	Idaho Bureau of Laboratories	Center for Global Health, University of New Mexico Health Sciences Center	Daryl Domman et al
USA/ID-UNM-IBL338/2020	EPI_ISL_632869	2020-03-30	Idaho Bureau of Laboratories	Center for Global Health, University of New Mexico Health Sciences Center	Daryl Domman et al
USA/ID-UNM-IBL344/2020	EPI_ISL_632860	2020-03-30	Idaho Bureau of Laboratories	Center for Global Health, University of New Mexico Health Sciences Center	Daryl Domman et al
USA/ID-UNM-IBL347/2020	EPI_ISL_632867	2020-03-31	Idaho Bureau of Laboratories	Center for Global Health, University of New Mexico Health Sciences Center	Daryl Domman et al
USA/ID-UNM-IBL348/2020	EPI_ISL_632889	2020-03-31	Idaho Bureau of Laboratories	Center for Global Health, University of New Mexico Health Sciences Center	Daryl Domman et al
USA/ID-UNM-IBL359/2020	EPI_ISL_632866	2020-04-01	Idaho Bureau of Laboratories	Center for Global Health, University of New Mexico Health Sciences Center	Daryl Domman et al
USA/ID-UNM-IBL519/2020	EPI_ISL_632862	2020-04-03	Idaho Bureau of Laboratories	Center for Global Health, University of New Mexico Health Sciences Center	Daryl Domman et al
USA/ID-USAFSAM-S028/2020	EPI_ISL_512799	2020-03-31	Public Health, United States Air Force School of Aerospace Medicine	Public Health, United States Air Force School of Aerospace Medicine	Fries et al
USA/ID-USAFSAM-S029/2020	EPI_ISL_512800	2020-04-01	Public Health, United States Air Force School of Aerospace Medicine	Public Health, United States Air Force School of Aerospace Medicine	Fries et al
USA/ID-UW-1925/2020	EPI_ISL_424321	2020-03-20	UW Virology Lab	UW Virology Lab	Pavitra Roychoudhury et al
USA/ID-UW-1934/2020	EPI_ISL_424322	2020-03-20	UW Virology Lab	UW Virology Lab	Pavitra Roychoudhury et al
USA/ID-UW-1935/2020	EPI_ISL_424319	2020-03-22	UW Virology Lab	UW Virology Lab	Pavitra Roychoudhury et al
USA/ID-UW-1938/2020	EPI_ISL_424318	2020-03-22	UW Virology Lab	UW Virology Lab	Pavitra Roychoudhury et al
USA/ID-UW-1939/2020	EPI_ISL_424320	2020-03-21	UW Virology Lab	UW Virology Lab	Pavitra Roychoudhury et al
USA/ID-UW-1957/2020	EPI_ISL_424315	2020-03-20	UW Virology Lab	UW Virology Lab	Pavitra Roychoudhury et al
USA/ID-UW-2041/2020	EPI_ISL_485945	2020-03-22	UW Virology Lab	UW Virology Lab	Pavitra Roychoudhury et al
USA/ID-UW-2047/2020	EPI_ISL_477680	2020-03-22	UW Virology Lab	UW Virology Lab	Pavitra Roychoudhury et al
USA/ID-UW-2067/2020	EPI_ISL_477681	2020-03-22	UW Virology Lab	UW Virology Lab	Pavitra Roychoudhury et al
USA/ID-UW-2127/2020	EPI_ISL_426057	2020-03-21	UW Virology Lab	UW Virology Lab	Pavitra Roychoudhury et al
USA/ID-UW-2134/2020	EPI_ISL_426058	2020-03-24	UW Virology Lab	UW Virology Lab	Pavitra Roychoudhury et al
USA/ID-UW-2159/2020	EPI_ISL_426059	2020-03-23	UW Virology Lab	UW Virology Lab	Pavitra Roychoudhury et al
USA/ID-UW-2160/2020	EPI_ISL_426060	2020-03-23	UW Virology Lab	UW Virology Lab	Pavitra Roychoudhury et al
USA/ID-UW-2173/2020	EPI_ISL_529160	2020-03-23	University of Washington, Laboratory Medicine	University of Washington, Laboratory Medicine	Roychoudhury et al
USA/ID-UW-2174/2020	EPI_ISL_426061	2020-03-23	UW Virology Lab	UW Virology Lab	Pavitra Roychoudhury et al
USA/ID-UW-21755/2020	EPI_ISL_570848	2020-08-01	UW Virology Lab	UW Virology Lab	Pavitra Roychoudhury et al
USA/ID-UW-2195/2020	EPI_ISL_529161	2020-03-20	University of Washington, Laboratory Medicine	University of Washington, Laboratory Medicine	Roychoudhury et al
USA/ID-UW-2198/2020	EPI_ISL_426062	2020-03-24	UW Virology Lab	UW Virology Lab	Pavitra Roychoudhury et al
USA/ID-UW-2255/2020	EPI_ISL_426063	2020-03-23	UW Virology Lab	UW Virology Lab	Pavitra Roychoudhury et al
USA/ID-UW-2425/2020	EPI_ISL_477682	2020-03-28	UW Virology Lab	UW Virology Lab	Pavitra Roychoudhury et al
USA/ID-UW-2480/2020	EPI_ISL_485946	2020-03-28	UW Virology Lab	UW Virology Lab	Pavitra Roychoudhury et al
USA/ID-UW-3036/2020	EPI_ISL_485947	2020-03-25	UW Virology Lab	UW Virology Lab	Pavitra Roychoudhury et al
USA/ID-UW-3172/2020	EPI_ISL_490989	2020-03-26	UW Virology Lab	UW Virology Lab	Pavitra Roychoudhury et al
USA/ID-UW-3183/2020	EPI_ISL_490990	2020-03-26	UW Virology Lab	UW Virology Lab	Pavitra Roychoudhury et al
USA/ID-UW-3184/2020	EPI_ISL_490991	2020-03-26	UW Virology Lab	UW Virology Lab	Pavitra Roychoudhury et al
USA/ID-UW-3196/2020	EPI_ISL_490992	2020-03-26	UW Virology Lab	UW Virology Lab	Pavitra Roychoudhury et al
USA/ID-UW-3204/2020	EPI_ISL_490993	2020-03-26	UW Virology Lab	UW Virology Lab	Pavitra Roychoudhury et al
USA/ID-UW-3335/2020	EPI_ISL_490994	2020-03-25	UW Virology Lab	UW Virology Lab	Pavitra Roychoudhury et al
USA/ID-UW-3416/2020	EPI_ISL_490995	2020-03-25	UW Virology Lab	UW Virology Lab	Pavitra Roychoudhury et al
USA/ID-UW-3481/2020	EPI_ISL_490996	2020-03-25	UW Virology Lab	UW Virology Lab	Pavitra Roychoudhury et al
USA/ID-UW-3888/2020	EPI_ISL_427166	2020-03-25	UW Virology Lab	UW Virology Lab	Pavitra Roychoudhury et al
USA/ID-UW-3892/2020	EPI_ISL_427167	2020-03-26	UW Virology Lab	UW Virology Lab	Pavitra Roychoudhury et al
USA/ID-UW-4100/2020	EPI_ISL_427168	2020-03-29	UW Virology Lab	UW Virology Lab	Pavitra Roychoudhury et al
USA/ID-UW-4239/2020	EPI_ISL_427169	2020-03-30	UW Virology Lab	UW Virology Lab	Pavitra Roychoudhury et al
USA/ID-UW-4254/2020	EPI_ISL_437826	2020-03-30	UW Virology Lab	UW Virology Lab	Pavitra Roychoudhury et al
USA/ID-UW-4255/2020	EPI_ISL_430940	2020-03-30	UW Virology Lab	UW Virology Lab	Pavitra Roychoudhury et al
USA/ID-UW-4266/2020	EPI_ISL_427170	2020-03-30	UW Virology Lab	UW Virology Lab	Pavitra Roychoudhury et al
USA/ID-UW-4307/2020	EPI_ISL_430942	2020-03-31	UW Virology Lab	UW Virology Lab	Pavitra Roychoudhury et al
USA/ID-UW-4308/2020	EPI_ISL_437828	2020-03-30	UW Virology Lab	UW Virology Lab	Pavitra Roychoudhury et al
USA/ID-UW-4354/2020	EPI_ISL_430947	2020-03-27	UW Virology Lab	UW Virology Lab	Pavitra Roychoudhury et al
USA/ID-UW-4355/2020	EPI_ISL_426064	2020-03-27	UW Virology Lab	UW Virology Lab	Pavitra Roychoudhury et al
USA/ID-UW-4357/2020	EPI_ISL_426065	2020-03-27	UW Virology Lab	UW Virology Lab	Pavitra Roychoudhury et al
USA/ID-UW-4375/2020	EPI_ISL_426066	2020-03-28	UW Virology Lab	UW Virology Lab	Pavitra Roychoudhury et al
USA/ID-UW-4376/2020	EPI_ISL_461424	2020-03-27	UW Virology Lab	UW Virology Lab	Pavitra Roychoudhury et al
USA/ID-UW-4378/2020	EPI_ISL_426067	2020-03-28	UW Virology Lab	UW Virology Lab	Pavitra Roychoudhury et al
USA/ID-UW-4380/2020	EPI_ISL_426068	2020-03-27	UW Virology Lab	UW Virology Lab	Pavitra Roychoudhury et al
USA/ID-UW-4383/2020	EPI_ISL_430948	2020-03-29	UW Virology Lab	UW Virology Lab	Pavitra Roychoudhury et al
USA/ID-UW-4396/2020	EPI_ISL_426069	2020-03-28	UW Virology Lab	UW Virology Lab	Pavitra Roychoudhury et al
USA/ID-UW-4400/2020	EPI_ISL_426070	2020-03-28	UW Virology Lab	UW Virology Lab	Pavitra Roychoudhury et al
USA/ID-UW-4402/2020	EPI_ISL_430949	2020-03-29	UW Virology Lab	UW Virology Lab	Pavitra Roychoudhury et al
USA/ID-UW-4417/2020	EPI_ISL_570048	2020-03-28	UW Virology Lab	UW Virology Lab	Pavitra Roychoudhury et al
USA/ID-UW-4418/2020	EPI_ISL_430952	2020-03-28	UW Virology Lab	UW Virology Lab	Pavitra Roychoudhury et al
USA/ID-UW-4424/2020	EPI_ISL_426071	2020-03-29	UW Virology Lab	UW Virology Lab	Pavitra Roychoudhury et al
USA/ID-UW-4427/2020	EPI_ISL_426072	2020-03-30	UW Virology Lab	UW Virology Lab	Pavitra Roychoudhury et al
USA/ID-UW-4433/2020	EPI_ISL_426073	2020-03-27	UW Virology Lab	UW Virology Lab	Pavitra Roychoudhury et al
USA/ID-UW-4448/2020	EPI_ISL_426074	2020-03-29	UW Virology Lab	UW Virology Lab	Pavitra Roychoudhury et al
USA/ID-UW-4461/2020	EPI_ISL_426075	2020-03-29	UW Virology Lab	UW Virology Lab	Pavitra Roychoudhury et al
USA/ID-UW-4462/2020	EPI_ISL_427171	2020-03-29	UW Virology Lab	UW Virology Lab	Pavitra Roychoudhury et al
USA/ID-UW-4486/2020	EPI_ISL_427172	2020-03-29	UW Virology Lab	UW Virology Lab	Pavitra Roychoudhury et al
USA/ID-UW-4547/2020	EPI_ISL_429599	2020-03-29	UW Virology Lab	UW Virology Lab	Pavitra Roychoudhury et al
USA/ID-UW-4550/2020	EPI_ISL_460622	2020-03-29	UW Virology Lab	UW Virology Lab	Pavitra Roychoudhury et al
USA/ID-UW-4552/2020	EPI_ISL_429601	2020-03-29	UW Virology Lab	UW Virology Lab	Pavitra Roychoudhury et al
USA/ID-UW-4595/2020	EPI_ISL_461425	2020-03-30	UW Virology Lab	UW Virology Lab	Pavitra Roychoudhury et al
USA/ID-UW-4597/2020	EPI_ISL_460628	2020-03-30	UW Virology Lab	UW Virology Lab	Pavitra Roychoudhury et al
USA/ID-UW-4598/2020	EPI_ISL_429610	2020-03-30	UW Virology Lab	UW Virology Lab	Pavitra Roychoudhury et al
USA/ID-UW-4600/2020	EPI_ISL_460629	2020-03-29	UW Virology Lab	UW Virology Lab	Pavitra Roychoudhury et al
USA/ID-UW-4601/2020	EPI_ISL_515270	2020-03-29	University of Washington Virology Lab	University of Washington Virology Lab	Pavitra Roychoudhury et al
USA/ID-UW-5888/2020	EPI_ISL_570079	2020-04-05	UW Virology Lab	UW Virology Lab	Pavitra Roychoudhury et al
USA/ID-UW-6222/2020	EPI_ISL_570088	2020-04-01	UW Virology Lab	UW Virology Lab	Pavitra Roychoudhury et al
USA/ID-UW-6348/2020	EPI_ISL_570099	2020-04-01	UW Virology Lab	UW Virology Lab	Pavitra Roychoudhury et al
USA/ID-UW-6349/2020	EPI_ISL_430970	2020-04-01	UW Virology Lab	UW Virology Lab	Pavitra Roychoudhury et al
USA/ID-UW-6350/2020	EPI_ISL_570100	2020-04-01	UW Virology Lab	UW Virology Lab	Pavitra Roychoudhury et al
USA/ID-UW-6365/2020	EPI_ISL_570105	2020-04-01	UW Virology Lab	UW Virology Lab	Pavitra Roychoudhury et al
USA/ID-UW-6367/2020	EPI_ISL_570106	2020-04-01	UW Virology Lab	UW Virology Lab	Pavitra Roychoudhury et al
USA/ID-UW-6377/2020	EPI_ISL_570108	2020-04-02	UW Virology Lab	UW Virology Lab	Pavitra Roychoudhury et al
USA/ID-UW-6383/2020	EPI_ISL_570110	2020-04-01	UW Virology Lab	UW Virology Lab	Pavitra Roychoudhury et al
USA/ID-UW-6446/2020	EPI_ISL_437830	2020-04-02	UW Virology Lab	UW Virology Lab	Pavitra Roychoudhury et al
USA/ID-UW-6448/2020	EPI_ISL_437831	2020-04-02	UW Virology Lab	UW Virology Lab	Pavitra Roychoudhury et al
USA/ID-UW-6454/2020	EPI_ISL_570117	2020-04-03	UW Virology Lab	UW Virology Lab	Pavitra Roychoudhury et al
USA/ID-UW-6455/2020	EPI_ISL_437832	2020-04-02	UW Virology Lab	UW Virology Lab	Pavitra Roychoudhury et al
USA/ID-UW-6457/2020	EPI_ISL_437833	2020-04-03	UW Virology Lab	UW Virology Lab	Pavitra Roychoudhury et al
USA/ID-UW-6461/2020	EPI_ISL_570118	2020-04-02	UW Virology Lab	UW Virology Lab	Pavitra Roychoudhury et al
USA/ID-UW-6463/2020	EPI_ISL_437834	2020-04-02	UW Virology Lab	UW Virology Lab	Pavitra Roychoudhury et al
USA/ID-UW-6464/2020	EPI_ISL_570119	2020-04-02	UW Virology Lab	UW Virology Lab	Pavitra Roychoudhury et al
USA/ID-UW-6466/2020	EPI_ISL_437835	2020-04-02	UW Virology Lab	UW Virology Lab	Pavitra Roychoudhury et al
USA/ID-UW-6467/2020	EPI_ISL_437836	2020-04-02	UW Virology Lab	UW Virology Lab	Pavitra Roychoudhury et al
USA/ID-UW-6468/2020	EPI_ISL_570120	2020-04-02	UW Virology Lab	UW Virology Lab	Pavitra Roychoudhury et al
USA/ID-UW-6469/2020	EPI_ISL_570121	2020-04-02	UW Virology Lab	UW Virology Lab	Pavitra Roychoudhury et al
USA/ID-UW-6470/2020	EPI_ISL_570122	2020-04-02	UW Virology Lab	UW Virology Lab	Pavitra Roychoudhury et al
USA/ID-UW-6472/2020	EPI_ISL_437837	2020-04-02	UW Virology Lab	UW Virology Lab	Pavitra Roychoudhury et al
USA/ID-UW-6473/2020	EPI_ISL_437838	2020-04-02	UW Virology Lab	UW Virology Lab	Pavitra Roychoudhury et al
USA/ID-UW-7283/2020	EPI_ISL_570183	2020-04-04	UW Virology Lab	UW Virology Lab	Pavitra Roychoudhury et al
USA/ID-UW-7291/2020	EPI_ISL_570186	2020-04-04	UW Virology Lab	UW Virology Lab	Pavitra Roychoudhury et al
USA/ID-UW-7306/2020	EPI_ISL_570187	2020-04-04	UW Virology Lab	UW Virology Lab	Pavitra Roychoudhury et al
USA/ID-UW-7308/2020	EPI_ISL_570188	2020-04-04	UW Virology Lab	UW Virology Lab	Pavitra Roychoudhury et al
USA/IL-CDC-1732/2020	EPI_ISL_452134	2020-03-05	IL Department of Public Health Chicago Laboratory	Pathogen Discovery, Respiratory Viruses Branch, Division of Viral Diseases, Centers for Disease Control and Prevention	Krista Queen et al
USA/IL-CDC-2-3693680/2020	EPI_ISL_747106	2020-11-10	Respiratory Viruses Branch, Centers for Disease Control and Prevention	Respiratory Viruses Branch, Centers for Disease Control and Prevention	Queen et al
USA/IL-CDC-2-3693758/2020	EPI_ISL_747103	2020-11-10	Respiratory Viruses Branch, Centers for Disease Control and Prevention	Respiratory Viruses Branch, Centers for Disease Control and Prevention	Queen et al
USA/IL-CDC-2-3693777/2020	EPI_ISL_747104	2020-11-10	Respiratory Viruses Branch, Centers for Disease Control and Prevention	Respiratory Viruses Branch, Centers for Disease Control and Prevention	Queen et al
USA/IL-CDC-2-3693786/2020	EPI_ISL_747105	2020-11-10	Respiratory Viruses Branch, Centers for Disease Control and Prevention	Respiratory Viruses Branch, Centers for Disease Control and Prevention	Queen et al
USA/IL-GMF-18664/2020	EPI_ISL_547774	2020-09-03	Gundersen Molecular Diagnostics Laboratory	Kabara Cancer Research Institute	Craig S. Richmond et al
USA/IL-NM-0004/2020	EPI_ISL_626357	2020-03-17	Northwestern Memorial Hospital	Ozer Lab	Ramon Lorenzo-Redondo et al
USA/IL-NM-0007/2020	EPI_ISL_626358	2020-03-17	Northwestern Memorial Hospital	Ozer Lab	Ramon Lorenzo-Redondo et al
USA/IL-NM-0039/2020	EPI_ISL_626359	2020-03-15	Northwestern Memorial Hospital	Ozer Lab	Ramon Lorenzo-Redondo et al
USA/IL-NM-0052/2020	EPI_ISL_626360	2020-03-15	Northwestern Memorial Hospital	Ozer Lab	Ramon Lorenzo-Redondo et al
USA/IL-NM-0063/2020	EPI_ISL_626361	2020-03-18	Northwestern Memorial Hospital	Ozer Lab	Ramon Lorenzo-Redondo et al
USA/IL-NM-0080/2020	EPI_ISL_626362	2020-03-17	Northwestern Memorial Hospital	Ozer Lab	Ramon Lorenzo-Redondo et al
USA/IL-NM-0110/2020	EPI_ISL_626363	2020-03-20	Northwestern Memorial Hospital	Ozer Lab	Ramon Lorenzo-Redondo et al
USA/IL-NM-0135/2020	EPI_ISL_626364	2020-03-21	Northwestern Memorial Hospital	Ozer Lab	Ramon Lorenzo-Redondo et al
USA/IL-NM-0137/2020	EPI_ISL_626365	2020-03-21	Northwestern Memorial Hospital	Ozer Lab	Ramon Lorenzo-Redondo et al
USA/IL-NM-0142/2020	EPI_ISL_626366	2020-03-23	Northwestern Memorial Hospital	Ozer Lab	Ramon Lorenzo-Redondo et al
USA/IL-NM-0143/2020	EPI_ISL_626367	2020-03-23	Northwestern Memorial Hospital	Ozer Lab	Ramon Lorenzo-Redondo et al
USA/IL-NM-0144/2020	EPI_ISL_626368	2020-03-23	Northwestern Memorial Hospital	Ozer Lab	Ramon Lorenzo-Redondo et al
USA/IL-NM-0147/2020	EPI_ISL_626369	2020-03-23	Northwestern Memorial Hospital	Ozer Lab	Ramon Lorenzo-Redondo et al
USA/IL-NM-0149/2020	EPI_ISL_626370	2020-03-23	Northwestern Memorial Hospital	Ozer Lab	Ramon Lorenzo-Redondo et al
USA/IL-NM-0153/2020	EPI_ISL_626371	2020-03-23	Northwestern Memorial Hospital	Ozer Lab	Ramon Lorenzo-Redondo et al
USA/IL-NM-0156/2020	EPI_ISL_626372	2020-03-23	Northwestern Memorial Hospital	Ozer Lab	Ramon Lorenzo-Redondo et al
USA/IL-NM-0158/2020	EPI_ISL_626373	2020-03-23	Northwestern Memorial Hospital	Ozer Lab	Ramon Lorenzo-Redondo et al
USA/IL-NM-0173/2020	EPI_ISL_626374	2020-03-24	Northwestern Memorial Hospital	Ozer Lab	Ramon Lorenzo-Redondo et al
USA/IL-NM-0184/2020	EPI_ISL_626375	2020-03-24	Northwestern Memorial Hospital	Ozer Lab	Ramon Lorenzo-Redondo et al
USA/IL-NM-0247/2020	EPI_ISL_626376	2020-03-25	Northwestern Memorial Hospital	Ozer Lab	Ramon Lorenzo-Redondo et al
USA/IL-NM-0267/2020	EPI_ISL_626377	2020-03-25	Northwestern Memorial Hospital	Ozer Lab	Ramon Lorenzo-Redondo et al
USA/IL-NM-0287/2020	EPI_ISL_626378	2020-03-26	Northwestern Memorial Hospital	Ozer Lab	Ramon Lorenzo-Redondo et al
USA/IL-NM-0329/2020	EPI_ISL_626379	2020-03-26	Northwestern Memorial Hospital	Ozer Lab	Ramon Lorenzo-Redondo et al
USA/IL-NM-0332/2020	EPI_ISL_626380	2020-03-26	Northwestern Memorial Hospital	Ozer Lab	Ramon Lorenzo-Redondo et al
USA/IL-NM-0353/2020	EPI_ISL_626381	2020-03-27	Northwestern Memorial Hospital	Ozer Lab	Ramon Lorenzo-Redondo et al
USA/IL-NM-0367/2020	EPI_ISL_626382	2020-03-28	Northwestern Memorial Hospital	Ozer Lab	Ramon Lorenzo-Redondo et al
USA/IL-NM-0376/2020	EPI_ISL_626383	2020-03-28	Northwestern Memorial Hospital	Ozer Lab	Ramon Lorenzo-Redondo et al
USA/IL-NM-0382/2020	EPI_ISL_626384	2020-03-28	Northwestern Memorial Hospital	Ozer Lab	Ramon Lorenzo-Redondo et al
USA/IL-NM-0395/2020	EPI_ISL_626385	2020-04-15	Northwestern Memorial Hospital	Ozer Lab	Ramon Lorenzo-Redondo et al
USA/IL-NM-0396/2020	EPI_ISL_626386	2020-04-15	Northwestern Memorial Hospital	Ozer Lab	Ramon Lorenzo-Redondo et al
USA/IL-NM-0397/2020	EPI_ISL_626387	2020-04-15	Northwestern Memorial Hospital	Ozer Lab	Ramon Lorenzo-Redondo et al
USA/IL-NM-0398/2020	EPI_ISL_626388	2020-04-15	Northwestern Memorial Hospital	Ozer Lab	Ramon Lorenzo-Redondo et al
USA/IL-NM-0399/2020	EPI_ISL_626389	2020-04-14	Northwestern Memorial Hospital	Ozer Lab	Ramon Lorenzo-Redondo et al
USA/IL-NM-0404/2020	EPI_ISL_626390	2020-04-14	Northwestern Memorial Hospital	Ozer Lab	Ramon Lorenzo-Redondo et al
USA/IL-NM-0405/2020	EPI_ISL_626391	2020-04-14	Northwestern Memorial Hospital	Ozer Lab	Ramon Lorenzo-Redondo et al
USA/IL-NM-0410/2020	EPI_ISL_626392	2020-04-14	Northwestern Memorial Hospital	Ozer Lab	Ramon Lorenzo-Redondo et al
USA/IL-NM-0411/2020	EPI_ISL_626393	2020-04-13	Northwestern Memorial Hospital	Ozer Lab	Ramon Lorenzo-Redondo et al
USA/IL-NM-0413/2020	EPI_ISL_626394	2020-04-13	Northwestern Memorial Hospital	Ozer Lab	Ramon Lorenzo-Redondo et al
USA/IL-NM-0414/2020	EPI_ISL_626395	2020-04-13	Northwestern Memorial Hospital	Ozer Lab	Ramon Lorenzo-Redondo et al
USA/IL-NM-0415/2020	EPI_ISL_626396	2020-04-13	Northwestern Memorial Hospital	Ozer Lab	Ramon Lorenzo-Redondo et al
USA/IL-NM-0416/2020	EPI_ISL_626397	2020-04-13	Northwestern Memorial Hospital	Ozer Lab	Ramon Lorenzo-Redondo et al
USA/IL-NM-0417/2020	EPI_ISL_626398	2020-04-13	Northwestern Memorial Hospital	Ozer Lab	Ramon Lorenzo-Redondo et al
USA/IL-NM-0419/2020	EPI_ISL_626399	2020-04-13	Northwestern Memorial Hospital	Ozer Lab	Ramon Lorenzo-Redondo et al
USA/IL-NM-0420/2020	EPI_ISL_626400	2020-04-13	Northwestern Memorial Hospital	Ozer Lab	Ramon Lorenzo-Redondo et al
USA/IL-NM-0422/2020	EPI_ISL_626401	2020-04-13	Northwestern Memorial Hospital	Ozer Lab	Ramon Lorenzo-Redondo et al
USA/IL-NM-0423/2020	EPI_ISL_626402	2020-04-13	Northwestern Memorial Hospital	Ozer Lab	Ramon Lorenzo-Redondo et al
USA/IL-NM-0430/2020	EPI_ISL_626403	2020-04-11	Northwestern Memorial Hospital	Ozer Lab	Ramon Lorenzo-Redondo et al
USA/IL-NM-0431/2020	EPI_ISL_626404	2020-04-11	Northwestern Memorial Hospital	Ozer Lab	Ramon Lorenzo-Redondo et al
USA/IL-NM-0432/2020	EPI_ISL_626405	2020-04-11	Northwestern Memorial Hospital	Ozer Lab	Ramon Lorenzo-Redondo et al
USA/IL-NM-0435/2020	EPI_ISL_626406	2020-04-11	Northwestern Memorial Hospital	Ozer Lab	Ramon Lorenzo-Redondo et al
USA/IL-NM-0436/2020	EPI_ISL_626407	2020-04-11	Northwestern Memorial Hospital	Ozer Lab	Ramon Lorenzo-Redondo et al
USA/IL-NM-0437/2020	EPI_ISL_626408	2020-04-10	Northwestern Memorial Hospital	Ozer Lab	Ramon Lorenzo-Redondo et al
USA/IL-NM-0450/2020	EPI_ISL_626409	2020-04-16	Northwestern Memorial Hospital	Ozer Lab	Ramon Lorenzo-Redondo et al
USA/IL-NM-0451/2020	EPI_ISL_626410	2020-04-16	Northwestern Memorial Hospital	Ozer Lab	Ramon Lorenzo-Redondo et al
USA/IL-NM-0452/2020	EPI_ISL_626411	2020-04-16	Northwestern Memorial Hospital	Ozer Lab	Ramon Lorenzo-Redondo et al
USA/IL-NM-0463/2020	EPI_ISL_626412	2020-04-21	Northwestern Memorial Hospital	Ozer Lab	Ramon Lorenzo-Redondo et al
USA/IL-NM-0464/2020	EPI_ISL_626413	2020-04-21	Northwestern Memorial Hospital	Ozer Lab	Ramon Lorenzo-Redondo et al
USA/IL-NM-0466/2020	EPI_ISL_626414	2020-04-21	Northwestern Memorial Hospital	Ozer Lab	Ramon Lorenzo-Redondo et al
USA/IL-NM-0467/2020	EPI_ISL_626415	2020-04-21	Northwestern Memorial Hospital	Ozer Lab	Ramon Lorenzo-Redondo et al
USA/IL-NM-0468/2020	EPI_ISL_626416	2020-04-21	Northwestern Memorial Hospital	Ozer Lab	Ramon Lorenzo-Redondo et al
USA/IL-NM-0469/2020	EPI_ISL_626417	2020-04-21	Northwestern Memorial Hospital	Ozer Lab	Ramon Lorenzo-Redondo et al
USA/IL-NM-0470/2020	EPI_ISL_626418	2020-04-22	Northwestern Memorial Hospital	Ozer Lab	Ramon Lorenzo-Redondo et al
USA/IL-NM-0472/2020	EPI_ISL_626419	2020-04-22	Northwestern Memorial Hospital	Ozer Lab	Ramon Lorenzo-Redondo et al
USA/IL-NM-0473/2020	EPI_ISL_626420	2020-04-22	Northwestern Memorial Hospital	Ozer Lab	Ramon Lorenzo-Redondo et al
USA/IL-NM-0477/2020	EPI_ISL_626421	2020-04-22	Northwestern Memorial Hospital	Ozer Lab	Ramon Lorenzo-Redondo et al
USA/IL-NM-0479/2020	EPI_ISL_626422	2020-04-22	Northwestern Memorial Hospital	Ozer Lab	Ramon Lorenzo-Redondo et al
USA/IL-NM-0483/2020	EPI_ISL_626423	2020-04-22	Northwestern Memorial Hospital	Ozer Lab	Ramon Lorenzo-Redondo et al
USA/IL-NM-0484/2020	EPI_ISL_626424	2020-04-23	Northwestern Memorial Hospital	Ozer Lab	Ramon Lorenzo-Redondo et al
USA/IL-NM-0485/2020	EPI_ISL_626425	2020-04-23	Northwestern Memorial Hospital	Ozer Lab	Ramon Lorenzo-Redondo et al
USA/IL-NM-0486/2020	EPI_ISL_626426	2020-04-23	Northwestern Memorial Hospital	Ozer Lab	Ramon Lorenzo-Redondo et al
USA/IL-NM-0487/2020	EPI_ISL_626427	2020-04-23	Northwestern Memorial Hospital	Ozer Lab	Ramon Lorenzo-Redondo et al
USA/IL-NM-0488/2020	EPI_ISL_626428	2020-04-23	Northwestern Memorial Hospital	Ozer Lab	Ramon Lorenzo-Redondo et al
USA/IL-NM-0489/2020	EPI_ISL_626429	2020-04-23	Northwestern Memorial Hospital	Ozer Lab	Ramon Lorenzo-Redondo et al
USA/IL-NM-0491/2020	EPI_ISL_626430	2020-04-23	Northwestern Memorial Hospital	Ozer Lab	Ramon Lorenzo-Redondo et al
USA/IL-NM-0494/2020	EPI_ISL_626431	2020-04-24	Northwestern Memorial Hospital	Ozer Lab	Ramon Lorenzo-Redondo et al
USA/IL-NM-0495/2020	EPI_ISL_626432	2020-04-24	Northwestern Memorial Hospital	Ozer Lab	Ramon Lorenzo-Redondo et al
USA/IL-NM-0496/2020	EPI_ISL_626433	2020-04-24	Northwestern Memorial Hospital	Ozer Lab	Ramon Lorenzo-Redondo et al
USA/IL-NM-0499/2020	EPI_ISL_626434	2020-04-24	Northwestern Memorial Hospital	Ozer Lab	Ramon Lorenzo-Redondo et al
USA/IL-NM-0500/2020	EPI_ISL_626435	2020-04-24	Northwestern Memorial Hospital	Ozer Lab	Ramon Lorenzo-Redondo et al
USA/IL-NM-0505/2020	EPI_ISL_626436	2020-04-25	Northwestern Memorial Hospital	Ozer Lab	Ramon Lorenzo-Redondo et al
USA/IL-NM-0514/2020	EPI_ISL_626437	2020-04-26	Northwestern Memorial Hospital	Ozer Lab	Ramon Lorenzo-Redondo et al
USA/IL-NM-0515/2020	EPI_ISL_626438	2020-04-26	Northwestern Memorial Hospital	Ozer Lab	Ramon Lorenzo-Redondo et al
USA/IL-NM-0517/2020	EPI_ISL_626439	2020-04-26	Northwestern Memorial Hospital	Ozer Lab	Ramon Lorenzo-Redondo et al
USA/IL-NM-0519/2020	EPI_ISL_626440	2020-04-26	Northwestern Memorial Hospital	Ozer Lab	Ramon Lorenzo-Redondo et al
USA/IL-NM-0521/2020	EPI_ISL_626441	2020-04-27	Northwestern Memorial Hospital	Ozer Lab	Ramon Lorenzo-Redondo et al
USA/IL-NM-0523/2020	EPI_ISL_626442	2020-04-27	Northwestern Memorial Hospital	Ozer Lab	Ramon Lorenzo-Redondo et al
USA/IL-NM-0530/2020	EPI_ISL_626443	2020-04-28	Northwestern Memorial Hospital	Ozer Lab	Ramon Lorenzo-Redondo et al
USA/IL-NM-0533/2020	EPI_ISL_626444	2020-04-28	Northwestern Memorial Hospital	Ozer Lab	Ramon Lorenzo-Redondo et al
USA/IL-NM-0534/2020	EPI_ISL_626445	2020-04-28	Northwestern Memorial Hospital	Ozer Lab	Ramon Lorenzo-Redondo et al
USA/IL-NM-0536/2020	EPI_ISL_626446	2020-04-29	Northwestern Memorial Hospital	Ozer Lab	Ramon Lorenzo-Redondo et al
USA/IL-NM-0539/2020	EPI_ISL_626447	2020-04-29	Northwestern Memorial Hospital	Ozer Lab	Ramon Lorenzo-Redondo et al
USA/IL-NM-0540/2020	EPI_ISL_626448	2020-04-29	Northwestern Memorial Hospital	Ozer Lab	Ramon Lorenzo-Redondo et al
USA/IL-NM-0541/2020	EPI_ISL_626449	2020-04-29	Northwestern Memorial Hospital	Ozer Lab	Ramon Lorenzo-Redondo et al
USA/IL-NM-0542/2020	EPI_ISL_626450	2020-04-29	Northwestern Memorial Hospital	Ozer Lab	Ramon Lorenzo-Redondo et al
USA/IL-NM-0544/2020	EPI_ISL_626451	2020-04-29	Northwestern Memorial Hospital	Ozer Lab	Ramon Lorenzo-Redondo et al
USA/IL-NM-0545/2020	EPI_ISL_626452	2020-04-29	Northwestern Memorial Hospital	Ozer Lab	Ramon Lorenzo-Redondo et al
USA/IL-NM-0546/2020	EPI_ISL_626453	2020-04-29	Northwestern Memorial Hospital	Ozer Lab	Ramon Lorenzo-Redondo et al
USA/IL-NM-0547/2020	EPI_ISL_626454	2020-04-29	Northwestern Memorial Hospital	Ozer Lab	Ramon Lorenzo-Redondo et al
USA/IL-NM-0552/2020	EPI_ISL_626455	2020-04-30	Northwestern Memorial Hospital	Ozer Lab	Ramon Lorenzo-Redondo et al
USA/IL-NM-0571/2020	EPI_ISL_626456	2020-05-01	Northwestern Memorial Hospital	Ozer Lab	Ramon Lorenzo-Redondo et al
USA/IL-NM-0588/2020	EPI_ISL_626457	2020-05-02	Northwestern Memorial Hospital	Ozer Lab	Ramon Lorenzo-Redondo et al
USA/IL-NM-0590/2020	EPI_ISL_626458	2020-05-02	Northwestern Memorial Hospital	Ozer Lab	Ramon Lorenzo-Redondo et al
USA/IL-NM-0606/2020	EPI_ISL_626459	2020-05-04	Northwestern Memorial Hospital	Ozer Lab	Ramon Lorenzo-Redondo et al
USA/IL-NM-0629/2020	EPI_ISL_626460	2020-05-05	Northwestern Memorial Hospital	Ozer Lab	Ramon Lorenzo-Redondo et al
USA/IL-NM-0642/2020	EPI_ISL_626461	2020-05-06	Northwestern Memorial Hospital	Ozer Lab	Ramon Lorenzo-Redondo et al
USA/IL-NM-0656/2020	EPI_ISL_626462	2020-05-07	Northwestern Memorial Hospital	Ozer Lab	Ramon Lorenzo-Redondo et al
USA/IL-NM-0668/2020	EPI_ISL_626463	2020-05-08	Northwestern Memorial Hospital	Ozer Lab	Ramon Lorenzo-Redondo et al
USA/IL-NM-0672/2020	EPI_ISL_626464	2020-03-28	Northwestern Memorial Hospital	Ozer Lab	Ramon Lorenzo-Redondo et al
USA/IL-NM-0673/2020	EPI_ISL_626465	2020-03-28	Northwestern Memorial Hospital	Ozer Lab	Ramon Lorenzo-Redondo et al
USA/IL-NM-0674/2020	EPI_ISL_626466	2020-03-30	Northwestern Memorial Hospital	Ozer Lab	Ramon Lorenzo-Redondo et al
USA/IL-NM-0675/2020	EPI_ISL_626467	2020-03-27	Northwestern Memorial Hospital	Ozer Lab	Ramon Lorenzo-Redondo et al
USA/IL-NM-0676/2020	EPI_ISL_626468	2020-03-27	Northwestern Memorial Hospital	Ozer Lab	Ramon Lorenzo-Redondo et al
USA/IL-NM-0683/2020	EPI_ISL_626469	2020-05-09	Northwestern Memorial Hospital	Ozer Lab	Ramon Lorenzo-Redondo et al
USA/IL-NM-0693/2020	EPI_ISL_626470	2020-05-10	Northwestern Memorial Hospital	Ozer Lab	Ramon Lorenzo-Redondo et al
USA/IL-NM-0705/2020	EPI_ISL_626471	2020-05-11	Northwestern Memorial Hospital	Ozer Lab	Ramon Lorenzo-Redondo et al
USA/IL-NM-0730/2020	EPI_ISL_626472	2020-05-12	Northwestern Memorial Hospital	Ozer Lab	Ramon Lorenzo-Redondo et al
USA/IL-NM-0746/2020	EPI_ISL_626473	2020-05-13	Northwestern Memorial Hospital	Ozer Lab	Ramon Lorenzo-Redondo et al
USA/IL-NM-0768/2020	EPI_ISL_626474	2020-05-14	Northwestern Memorial Hospital	Ozer Lab	Ramon Lorenzo-Redondo et al
USA/IL-NM-0788/2020	EPI_ISL_626475	2020-05-15	Northwestern Memorial Hospital	Ozer Lab	Ramon Lorenzo-Redondo et al
USA/IL-NM-0793/2020	EPI_ISL_626476	2020-05-16	Northwestern Memorial Hospital	Ozer Lab	Ramon Lorenzo-Redondo et al
USA/IL-NM-0812/2020	EPI_ISL_626477	2020-05-17	Northwestern Memorial Hospital	Ozer Lab	Ramon Lorenzo-Redondo et al
USA/IL-NM-0816/2020	EPI_ISL_626478	2020-05-18	Northwestern Memorial Hospital	Ozer Lab	Ramon Lorenzo-Redondo et al
USA/IL-NM-0836/2020	EPI_ISL_626479	2020-05-19	Northwestern Memorial Hospital	Ozer Lab	Ramon Lorenzo-Redondo et al
USA/IL-NM-0856/2020	EPI_ISL_626480	2020-05-20	Northwestern Memorial Hospital	Ozer Lab	Ramon Lorenzo-Redondo et al
USA/IL-NM-0874/2020	EPI_ISL_626481	2020-05-21	Northwestern Memorial Hospital	Ozer Lab	Ramon Lorenzo-Redondo et al
USA/IL-NM-0885/2020	EPI_ISL_626482	2020-05-22	Northwestern Memorial Hospital	Ozer Lab	Ramon Lorenzo-Redondo et al
USA/IL-NM-0906/2020	EPI_ISL_626483	2020-05-23	Northwestern Memorial Hospital	Ozer Lab	Ramon Lorenzo-Redondo et al
USA/IL-NM-0924/2020	EPI_ISL_626484	2020-05-25	Northwestern Memorial Hospital	Ozer Lab	Ramon Lorenzo-Redondo et al
USA/IL-NM-0937/2020	EPI_ISL_626485	2020-05-26	Northwestern Memorial Hospital	Ozer Lab	Ramon Lorenzo-Redondo et al
USA/IL-NM-0960/2020	EPI_ISL_626486	2020-05-27	Northwestern Memorial Hospital	Ozer Lab	Ramon Lorenzo-Redondo et al
USA/IL-NM-0982/2020	EPI_ISL_626487	2020-05-28	Northwestern Memorial Hospital	Ozer Lab	Ramon Lorenzo-Redondo et al
USA/IL-NM-0997/2020	EPI_ISL_626488	2020-05-29	Northwestern Memorial Hospital	Ozer Lab	Ramon Lorenzo-Redondo et al
USA/IL-NM-1010/2020	EPI_ISL_626489	2020-05-30	Northwestern Memorial Hospital	Ozer Lab	Ramon Lorenzo-Redondo et al
USA/IL-NM-1012/2020	EPI_ISL_626490	2020-05-31	Northwestern Memorial Hospital	Ozer Lab	Ramon Lorenzo-Redondo et al
USA/IL-NM-1021/2020	EPI_ISL_626491	2020-06-02	Northwestern Memorial Hospital	Ozer Lab	Ramon Lorenzo-Redondo et al
USA/IL-NM-1047/2020	EPI_ISL_626492	2020-06-04	Northwestern Memorial Hospital	Ozer Lab	Ramon Lorenzo-Redondo et al
USA/IL-NM-1064/2020	EPI_ISL_626493	2020-06-05	Northwestern Memorial Hospital	Ozer Lab	Ramon Lorenzo-Redondo et al
USA/IL-NM-1071/2020	EPI_ISL_626494	2020-06-06	Northwestern Memorial Hospital	Ozer Lab	Ramon Lorenzo-Redondo et al
USA/IL-NM-1076/2020	EPI_ISL_626495	2020-06-07	Northwestern Memorial Hospital	Ozer Lab	Ramon Lorenzo-Redondo et al
USA/IL-NM-1081/2020	EPI_ISL_626496	2020-06-08	Northwestern Memorial Hospital	Ozer Lab	Ramon Lorenzo-Redondo et al
USA/IL-NM-1092/2020	EPI_ISL_626497	2020-06-09	Northwestern Memorial Hospital	Ozer Lab	Ramon Lorenzo-Redondo et al
USA/IL-NM-1110/2020	EPI_ISL_626498	2020-06-10	Northwestern Memorial Hospital	Ozer Lab	Ramon Lorenzo-Redondo et al
USA/IL-NM-1115/2020	EPI_ISL_626499	2020-06-11	Northwestern Memorial Hospital	Ozer Lab	Ramon Lorenzo-Redondo et al
USA/IL-NM-1118/2020	EPI_ISL_626500	2020-06-12	Northwestern Memorial Hospital	Ozer Lab	Ramon Lorenzo-Redondo et al
USA/IL-NM-1136/2020	EPI_ISL_626501	2020-06-13	Northwestern Memorial Hospital	Ozer Lab	Ramon Lorenzo-Redondo et al
USA/IL-NM-1140/2020	EPI_ISL_626502	2020-06-14	Northwestern Memorial Hospital	Ozer Lab	Ramon Lorenzo-Redondo et al
USA/IL-NM-1157/2020	EPI_ISL_626503	2020-06-15	Northwestern Memorial Hospital	Ozer Lab	Ramon Lorenzo-Redondo et al
USA/IL-NM-1179/2020	EPI_ISL_626504	2020-06-17	Northwestern Memorial Hospital	Ozer Lab	Ramon Lorenzo-Redondo et al
USA/IL-NM-1190/2020	EPI_ISL_626505	2020-06-18	Northwestern Memorial Hospital	Ozer Lab	Ramon Lorenzo-Redondo et al
USA/IL-NM-1200/2020	EPI_ISL_626506	2020-06-19	Northwestern Memorial Hospital	Ozer Lab	Ramon Lorenzo-Redondo et al
USA/IL-NM-1209/2020	EPI_ISL_626507	2020-06-21	Northwestern Memorial Hospital	Ozer Lab	Ramon Lorenzo-Redondo et al
USA/IL-NM-1219/2020	EPI_ISL_626508	2020-06-22	Northwestern Memorial Hospital	Ozer Lab	Ramon Lorenzo-Redondo et al
USA/IL-NM-1229/2020	EPI_ISL_626509	2020-06-23	Northwestern Memorial Hospital	Ozer Lab	Ramon Lorenzo-Redondo et al
USA/IL-NM-1242/2020	EPI_ISL_626510	2020-06-24	Northwestern Memorial Hospital	Ozer Lab	Ramon Lorenzo-Redondo et al
USA/IL-NM-1251/2020	EPI_ISL_626511	2020-06-25	Northwestern Memorial Hospital	Ozer Lab	Ramon Lorenzo-Redondo et al
USA/IL-NM-1264/2020	EPI_ISL_626512	2020-06-26	Northwestern Memorial Hospital	Ozer Lab	Ramon Lorenzo-Redondo et al
USA/IL-NM-1370/2020	EPI_ISL_626513	2020-04-01	Northwestern Memorial Hospital	Ozer Lab	Ramon Lorenzo-Redondo et al
USA/IL-NM-1371/2020	EPI_ISL_626514	2020-04-01	Northwestern Memorial Hospital	Ozer Lab	Ramon Lorenzo-Redondo et al
USA/IL-NM-1372/2020	EPI_ISL_626515	2020-04-01	Northwestern Memorial Hospital	Ozer Lab	Ramon Lorenzo-Redondo et al
USA/IL-NM-1373/2020	EPI_ISL_626516	2020-04-01	Northwestern Memorial Hospital	Ozer Lab	Ramon Lorenzo-Redondo et al
USA/IL-NM-1385/2020	EPI_ISL_626517	2020-06-28	Northwestern Memorial Hospital	Ozer Lab	Ramon Lorenzo-Redondo et al
USA/IL-NM-1400/2020	EPI_ISL_626518	2020-06-30	Northwestern Memorial Hospital	Ozer Lab	Ramon Lorenzo-Redondo et al
USA/IL-NM-1404/2020	EPI_ISL_626519	2020-07-01	Northwestern Memorial Hospital	Ozer Lab	Ramon Lorenzo-Redondo et al
USA/IL-NM-1427/2020	EPI_ISL_626520	2020-07-02	Northwestern Memorial Hospital	Ozer Lab	Ramon Lorenzo-Redondo et al
USA/IL-NM-1437/2020	EPI_ISL_626521	2020-07-03	Northwestern Memorial Hospital	Ozer Lab	Ramon Lorenzo-Redondo et al
USA/IL-NM-1442/2020	EPI_ISL_626522	2020-07-04	Northwestern Memorial Hospital	Ozer Lab	Ramon Lorenzo-Redondo et al
USA/IL-NM-1445/2020	EPI_ISL_626523	2020-07-05	Northwestern Memorial Hospital	Ozer Lab	Ramon Lorenzo-Redondo et al
USA/IL-NM-1448/2020	EPI_ISL_626524	2020-07-06	Northwestern Memorial Hospital	Ozer Lab	Ramon Lorenzo-Redondo et al
USA/IL-NM-1466/2020	EPI_ISL_626525	2020-07-07	Northwestern Memorial Hospital	Ozer Lab	Ramon Lorenzo-Redondo et al
USA/IL-NM-1482/2020	EPI_ISL_626526	2020-07-08	Northwestern Memorial Hospital	Ozer Lab	Ramon Lorenzo-Redondo et al
USA/IL-NM-1510/2020	EPI_ISL_626527	2020-07-10	Northwestern Memorial Hospital	Ozer Lab	Ramon Lorenzo-Redondo et al
USA/IL-NM-1521/2020	EPI_ISL_626528	2020-07-11	Northwestern Memorial Hospital	Ozer Lab	Ramon Lorenzo-Redondo et al
USA/IL-NM-1526/2020	EPI_ISL_626529	2020-07-12	Northwestern Memorial Hospital	Ozer Lab	Ramon Lorenzo-Redondo et al
USA/IL-NM-1530/2020	EPI_ISL_626530	2020-07-13	Northwestern Memorial Hospital	Ozer Lab	Ramon Lorenzo-Redondo et al
USA/IL-NM-1550/2020	EPI_ISL_626531	2020-07-14	Northwestern Memorial Hospital	Ozer Lab	Ramon Lorenzo-Redondo et al
USA/IL-NM-1555/2020	EPI_ISL_626532	2020-07-14	Northwestern Memorial Hospital	Ozer Lab	Ramon Lorenzo-Redondo et al
USA/IL-NM-1560/2020	EPI_ISL_626533	2020-07-14	Northwestern Memorial Hospital	Ozer Lab	Ramon Lorenzo-Redondo et al
USA/IL-NM-1594/2020	EPI_ISL_626534	2020-07-16	Northwestern Memorial Hospital	Ozer Lab	Ramon Lorenzo-Redondo et al
USA/IL-NM-1608/2020	EPI_ISL_626535	2020-07-17	Northwestern Memorial Hospital	Ozer Lab	Ramon Lorenzo-Redondo et al
USA/IL-NM-1643/2020	EPI_ISL_626536	2020-07-20	Northwestern Memorial Hospital	Ozer Lab	Ramon Lorenzo-Redondo et al
USA/IL-NM-1648/2020	EPI_ISL_626537	2020-07-21	Northwestern Memorial Hospital	Ozer Lab	Ramon Lorenzo-Redondo et al
USA/IL-NM-1650/2020	EPI_ISL_626538	2020-07-21	Northwestern Memorial Hospital	Ozer Lab	Ramon Lorenzo-Redondo et al
USA/IL-NM-1673/2020	EPI_ISL_626539	2020-07-22	Northwestern Memorial Hospital	Ozer Lab	Ramon Lorenzo-Redondo et al
USA/IL-NM-1689/2020	EPI_ISL_626540	2020-07-23	Northwestern Memorial Hospital	Ozer Lab	Ramon Lorenzo-Redondo et al
USA/IL-NM-1696/2020	EPI_ISL_626541	2020-07-23	Northwestern Memorial Hospital	Ozer Lab	Ramon Lorenzo-Redondo et al
USA/IL-NM-1703/2020	EPI_ISL_626542	2020-07-24	Northwestern Memorial Hospital	Ozer Lab	Ramon Lorenzo-Redondo et al
USA/IL-NM-1708/2020	EPI_ISL_626543	2020-07-24	Northwestern Memorial Hospital	Ozer Lab	Ramon Lorenzo-Redondo et al
USA/IL-NM-1711/2020	EPI_ISL_626544	2020-07-25	Northwestern Memorial Hospital	Ozer Lab	Ramon Lorenzo-Redondo et al
USA/IL-NM-1718/2020	EPI_ISL_626545	2020-07-25	Northwestern Memorial Hospital	Ozer Lab	Ramon Lorenzo-Redondo et al
USA/IL-NM-1719/2020	EPI_ISL_626546	2020-07-26	Northwestern Memorial Hospital	Ozer Lab	Ramon Lorenzo-Redondo et al
USA/IL-NM-1721/2020	EPI_ISL_626547	2020-07-26	Northwestern Memorial Hospital	Ozer Lab	Ramon Lorenzo-Redondo et al
USA/IL-NM-1722/2020	EPI_ISL_626548	2020-07-26	Northwestern Memorial Hospital	Ozer Lab	Ramon Lorenzo-Redondo et al
USA/IL-NM010/2020	EPI_ISL_444523	2020-03-17	Northwestern Memorial Hospital	Ozer Lab	Ramon Lorenzo-Redondo et al
USA/IL-NM0101/2020	EPI_ISL_444587	2020-03-21	Northwestern Memorial Hospital	Ozer Lab	Ramon Lorenzo-Redondo et al
USA/IL-NM0103/2020	EPI_ISL_444588	2020-03-21	Northwestern Memorial Hospital	Ozer Lab	Ramon Lorenzo-Redondo et al
USA/IL-NM0104/2020	EPI_ISL_444589	2020-03-20	Northwestern Memorial Hospital	Ozer Lab	Ramon Lorenzo-Redondo et al
USA/IL-NM0105/2020	EPI_ISL_444590	2020-03-20	Northwestern Memorial Hospital	Ozer Lab	Ramon Lorenzo-Redondo et al
USA/IL-NM0106/2020	EPI_ISL_444591	2020-03-20	Northwestern Memorial Hospital	Ozer Lab	Ramon Lorenzo-Redondo et al
USA/IL-NM0107/2020	EPI_ISL_444592	2020-03-20	Northwestern Memorial Hospital	Ozer Lab	Ramon Lorenzo-Redondo et al
USA/IL-NM0108/2020	EPI_ISL_444593	2020-03-20	Northwestern Memorial Hospital	Ozer Lab	Ramon Lorenzo-Redondo et al
USA/IL-NM0109/2020	EPI_ISL_444594	2020-03-20	Northwestern Memorial Hospital	Ozer Lab	Ramon Lorenzo-Redondo et al
USA/IL-NM0111/2020	EPI_ISL_444595	2020-03-20	Northwestern Memorial Hospital	Ozer Lab	Ramon Lorenzo-Redondo et al
USA/IL-NM0112/2020	EPI_ISL_444596	2020-03-20	Northwestern Memorial Hospital	Ozer Lab	Ramon Lorenzo-Redondo et al
USA/IL-NM0113/2020	EPI_ISL_444597	2020-03-19	Northwestern Memorial Hospital	Ozer Lab	Ramon Lorenzo-Redondo et al
USA/IL-NM0114/2020	EPI_ISL_444598	2020-03-19	Northwestern Memorial Hospital	Ozer Lab	Ramon Lorenzo-Redondo et al
USA/IL-NM0116/2020	EPI_ISL_444599	2020-03-19	Northwestern Memorial Hospital	Ozer Lab	Ramon Lorenzo-Redondo et al
USA/IL-NM0117/2020	EPI_ISL_444600	2020-03-21	Northwestern Memorial Hospital	Ozer Lab	Ramon Lorenzo-Redondo et al
USA/IL-NM0118/2020	EPI_ISL_444601	2020-03-21	Northwestern Memorial Hospital	Ozer Lab	Ramon Lorenzo-Redondo et al
USA/IL-NM0119/2020	EPI_ISL_444602	2020-03-21	Northwestern Memorial Hospital	Ozer Lab	Ramon Lorenzo-Redondo et al
USA/IL-NM012/2020	EPI_ISL_444524	2020-03-17	Northwestern Memorial Hospital	Ozer Lab	Ramon Lorenzo-Redondo et al
USA/IL-NM0120/2020	EPI_ISL_444603	2020-03-21	Northwestern Memorial Hospital	Ozer Lab	Ramon Lorenzo-Redondo et al
USA/IL-NM0121/2020	EPI_ISL_444604	2020-03-21	Northwestern Memorial Hospital	Ozer Lab	Ramon Lorenzo-Redondo et al
USA/IL-NM0122/2020	EPI_ISL_444605	2020-03-21	Northwestern Memorial Hospital	Ozer Lab	Ramon Lorenzo-Redondo et al
USA/IL-NM0124/2020	EPI_ISL_444606	2020-03-20	Northwestern Memorial Hospital	Ozer Lab	Ramon Lorenzo-Redondo et al
USA/IL-NM0125/2020	EPI_ISL_444607	2020-03-21	Northwestern Memorial Hospital	Ozer Lab	Ramon Lorenzo-Redondo et al
USA/IL-NM0126/2020	EPI_ISL_444608	2020-03-21	Northwestern Memorial Hospital	Ozer Lab	Ramon Lorenzo-Redondo et al
USA/IL-NM0127/2020	EPI_ISL_444609	2020-03-21	Northwestern Memorial Hospital	Ozer Lab	Ramon Lorenzo-Redondo et al
USA/IL-NM014/2020	EPI_ISL_444525	2020-03-15	Northwestern Memorial Hospital	Ozer Lab	Ramon Lorenzo-Redondo et al
USA/IL-NM016/2020	EPI_ISL_444526	2020-03-15	Northwestern Memorial Hospital	Ozer Lab	Ramon Lorenzo-Redondo et al
USA/IL-NM017/2020	EPI_ISL_444527	2020-03-15	Northwestern Memorial Hospital	Ozer Lab	Ramon Lorenzo-Redondo et al
USA/IL-NM018/2020	EPI_ISL_444528	2020-03-16	Northwestern Memorial Hospital	Ozer Lab	Ramon Lorenzo-Redondo et al
USA/IL-NM019/2020	EPI_ISL_444529	2020-03-15	Northwestern Memorial Hospital	Ozer Lab	Ramon Lorenzo-Redondo et al
USA/IL-NM020/2020	EPI_ISL_444530	2020-03-16	Northwestern Memorial Hospital	Ozer Lab	Ramon Lorenzo-Redondo et al
USA/IL-NM021/2020	EPI_ISL_444531	2020-03-15	Northwestern Memorial Hospital	Ozer Lab	Ramon Lorenzo-Redondo et al
USA/IL-NM022/2020	EPI_ISL_444532	2020-03-15	Northwestern Memorial Hospital	Ozer Lab	Ramon Lorenzo-Redondo et al
USA/IL-NM023/2020	EPI_ISL_444533	2020-03-14	Northwestern Memorial Hospital	Ozer Lab	Ramon Lorenzo-Redondo et al
USA/IL-NM024/2020	EPI_ISL_444534	2020-03-14	Northwestern Memorial Hospital	Ozer Lab	Ramon Lorenzo-Redondo et al
USA/IL-NM025/2020	EPI_ISL_444535	2020-03-15	Northwestern Memorial Hospital	Ozer Lab	Ramon Lorenzo-Redondo et al
USA/IL-NM026/2020	EPI_ISL_444536	2020-03-16	Northwestern Memorial Hospital	Ozer Lab	Ramon Lorenzo-Redondo et al
USA/IL-NM027/2020	EPI_ISL_444537	2020-03-16	Northwestern Memorial Hospital	Ozer Lab	Ramon Lorenzo-Redondo et al
USA/IL-NM029/2020	EPI_ISL_444538	2020-03-16	Northwestern Memorial Hospital	Ozer Lab	Ramon Lorenzo-Redondo et al
USA/IL-NM030/2020	EPI_ISL_444539	2020-03-16	Northwestern Memorial Hospital	Ozer Lab	Ramon Lorenzo-Redondo et al
USA/IL-NM032/2020	EPI_ISL_444540	2020-03-16	Northwestern Memorial Hospital	Ozer Lab	Ramon Lorenzo-Redondo et al
USA/IL-NM033/2020	EPI_ISL_444541	2020-03-16	Northwestern Memorial Hospital	Ozer Lab	Ramon Lorenzo-Redondo et al
USA/IL-NM038/2020	EPI_ISL_444542	2020-03-16	Northwestern Memorial Hospital	Ozer Lab	Ramon Lorenzo-Redondo et al
USA/IL-NM043/2020	EPI_ISL_444543	2020-03-14	Northwestern Memorial Hospital	Ozer Lab	Ramon Lorenzo-Redondo et al
USA/IL-NM045/2020	EPI_ISL_444544	2020-03-14	Northwestern Memorial Hospital	Ozer Lab	Ramon Lorenzo-Redondo et al
USA/IL-NM047/2020	EPI_ISL_444545	2020-03-14	Northwestern Memorial Hospital	Ozer Lab	Ramon Lorenzo-Redondo et al
USA/IL-NM049/2020	EPI_ISL_444546	2020-03-14	Northwestern Memorial Hospital	Ozer Lab	Ramon Lorenzo-Redondo et al
USA/IL-NM050/2020	EPI_ISL_444547	2020-03-14	Northwestern Memorial Hospital	Ozer Lab	Ramon Lorenzo-Redondo et al
USA/IL-NM051/2020	EPI_ISL_444548	2020-03-14	Northwestern Memorial Hospital	Ozer Lab	Ramon Lorenzo-Redondo et al
USA/IL-NM053/2020	EPI_ISL_444549	2020-03-15	Northwestern Memorial Hospital	Ozer Lab	Ramon Lorenzo-Redondo et al
USA/IL-NM054/2020	EPI_ISL_444550	2020-03-15	Northwestern Memorial Hospital	Ozer Lab	Ramon Lorenzo-Redondo et al
USA/IL-NM055/2020	EPI_ISL_444551	2020-03-14	Northwestern Memorial Hospital	Ozer Lab	Ramon Lorenzo-Redondo et al
USA/IL-NM056/2020	EPI_ISL_444552	2020-03-18	Northwestern Memorial Hospital	Ozer Lab	Ramon Lorenzo-Redondo et al
USA/IL-NM057/2020	EPI_ISL_444553	2020-03-18	Northwestern Memorial Hospital	Ozer Lab	Ramon Lorenzo-Redondo et al
USA/IL-NM058/2020	EPI_ISL_444554	2020-03-18	Northwestern Memorial Hospital	Ozer Lab	Ramon Lorenzo-Redondo et al
USA/IL-NM059/2020	EPI_ISL_444555	2020-03-18	Northwestern Memorial Hospital	Ozer Lab	Ramon Lorenzo-Redondo et al
USA/IL-NM06/2020	EPI_ISL_444520	2020-03-17	Northwestern Memorial Hospital	Ozer Lab	Ramon Lorenzo-Redondo et al
USA/IL-NM060/2020	EPI_ISL_444556	2020-03-18	Northwestern Memorial Hospital	Ozer Lab	Ramon Lorenzo-Redondo et al
USA/IL-NM061/2020	EPI_ISL_444557	2020-03-18	Northwestern Memorial Hospital	Ozer Lab	Ramon Lorenzo-Redondo et al
USA/IL-NM062/2020	EPI_ISL_444558	2020-03-18	Northwestern Memorial Hospital	Ozer Lab	Ramon Lorenzo-Redondo et al
USA/IL-NM064/2020	EPI_ISL_444559	2020-03-18	Northwestern Memorial Hospital	Ozer Lab	Ramon Lorenzo-Redondo et al
USA/IL-NM065/2020	EPI_ISL_444560	2020-03-18	Northwestern Memorial Hospital	Ozer Lab	Ramon Lorenzo-Redondo et al
USA/IL-NM066/2020	EPI_ISL_444561	2020-03-18	Northwestern Memorial Hospital	Ozer Lab	Ramon Lorenzo-Redondo et al
USA/IL-NM067/2020	EPI_ISL_444562	2020-03-18	Northwestern Memorial Hospital	Ozer Lab	Ramon Lorenzo-Redondo et al
USA/IL-NM068/2020	EPI_ISL_444563	2020-03-18	Northwestern Memorial Hospital	Ozer Lab	Ramon Lorenzo-Redondo et al
USA/IL-NM069/2020	EPI_ISL_444564	2020-03-18	Northwestern Memorial Hospital	Ozer Lab	Ramon Lorenzo-Redondo et al
USA/IL-NM070/2020	EPI_ISL_444565	2020-03-18	Northwestern Memorial Hospital	Ozer Lab	Ramon Lorenzo-Redondo et al
USA/IL-NM071/2020	EPI_ISL_444566	2020-03-18	Northwestern Memorial Hospital	Ozer Lab	Ramon Lorenzo-Redondo et al
USA/IL-NM072/2020	EPI_ISL_444567	2020-03-18	Northwestern Memorial Hospital	Ozer Lab	Ramon Lorenzo-Redondo et al
USA/IL-NM073/2020	EPI_ISL_444568	2020-03-17	Northwestern Memorial Hospital	Ozer Lab	Ramon Lorenzo-Redondo et al
USA/IL-NM074/2020	EPI_ISL_444569	2020-03-16	Northwestern Memorial Hospital	Ozer Lab	Ramon Lorenzo-Redondo et al
USA/IL-NM075/2020	EPI_ISL_444570	2020-03-16	Northwestern Memorial Hospital	Ozer Lab	Ramon Lorenzo-Redondo et al
USA/IL-NM079/2020	EPI_ISL_444571	2020-03-19	Northwestern Memorial Hospital	Ozer Lab	Ramon Lorenzo-Redondo et al
USA/IL-NM08/2020	EPI_ISL_444521	2020-03-17	Northwestern Memorial Hospital	Ozer Lab	Ramon Lorenzo-Redondo et al
USA/IL-NM081/2020	EPI_ISL_444572	2020-03-19	Northwestern Memorial Hospital	Ozer Lab	Ramon Lorenzo-Redondo et al
USA/IL-NM082/2020	EPI_ISL_444573	2020-03-19	Northwestern Memorial Hospital	Ozer Lab	Ramon Lorenzo-Redondo et al
USA/IL-NM083/2020	EPI_ISL_444574	2020-03-19	Northwestern Memorial Hospital	Ozer Lab	Ramon Lorenzo-Redondo et al
USA/IL-NM084/2020	EPI_ISL_444575	2020-03-19	Northwestern Memorial Hospital	Ozer Lab	Ramon Lorenzo-Redondo et al
USA/IL-NM085/2020	EPI_ISL_444576	2020-03-19	Northwestern Memorial Hospital	Ozer Lab	Ramon Lorenzo-Redondo et al
USA/IL-NM087/2020	EPI_ISL_444577	2020-03-19	Northwestern Memorial Hospital	Ozer Lab	Ramon Lorenzo-Redondo et al
USA/IL-NM088/2020	EPI_ISL_444578	2020-03-19	Northwestern Memorial Hospital	Ozer Lab	Ramon Lorenzo-Redondo et al
USA/IL-NM089/2020	EPI_ISL_444579	2020-03-19	Northwestern Memorial Hospital	Ozer Lab	Ramon Lorenzo-Redondo et al
USA/IL-NM09/2020	EPI_ISL_444522	2020-03-17	Northwestern Memorial Hospital	Ozer Lab	Ramon Lorenzo-Redondo et al
USA/IL-NM090/2020	EPI_ISL_444580	2020-03-19	Northwestern Memorial Hospital	Ozer Lab	Ramon Lorenzo-Redondo et al
USA/IL-NM091/2020	EPI_ISL_444581	2020-03-19	Northwestern Memorial Hospital	Ozer Lab	Ramon Lorenzo-Redondo et al
USA/IL-NM093/2020	EPI_ISL_444582	2020-03-19	Northwestern Memorial Hospital	Ozer Lab	Ramon Lorenzo-Redondo et al
USA/IL-NM095/2020	EPI_ISL_444583	2020-03-19	Northwestern Memorial Hospital	Ozer Lab	Ramon Lorenzo-Redondo et al
USA/IL-NM096/2020	EPI_ISL_444584	2020-03-18	Northwestern Memorial Hospital	Ozer Lab	Ramon Lorenzo-Redondo et al
USA/IL-NM097/2020	EPI_ISL_444585	2020-03-15	Northwestern Memorial Hospital	Ozer Lab	Ramon Lorenzo-Redondo et al
USA/IL-NM098/2020	EPI_ISL_444586	2020-03-21	Northwestern Memorial Hospital	Ozer Lab	Ramon Lorenzo-Redondo et al
USA/IL-QDX-1098/2020	EPI_ISL_571842	2020-03-19	Quest Diagnostics	Quest Diagnostics	Rosenthal et al
USA/IL-QDX-1100/2020	EPI_ISL_571843	2020-03-18	Quest Diagnostics	Quest Diagnostics	Rosenthal et al
USA/IL-QDX-1101/2020	EPI_ISL_571844	2020-03-18	Quest Diagnostics	Quest Diagnostics	Rosenthal et al
USA/IL-QDX-1103/2020	EPI_ISL_571845	2020-03-19	Quest Diagnostics	Quest Diagnostics	Rosenthal et al
USA/IL-QDX-1108/2020	EPI_ISL_571846	2020-03-19	Quest Diagnostics	Quest Diagnostics	Rosenthal et al
USA/IL-QDX-1113/2020	EPI_ISL_571847	2020-03-19	Quest Diagnostics	Quest Diagnostics	Rosenthal et al
USA/IL-QDX-176/2020	EPI_ISL_494512	2020-04-28	Quest Diagnostics	Quest Diagnostics	Anderson et al
USA/IL-QDX-178/2020	EPI_ISL_494513	2020-04-28	Quest Diagnostics	Quest Diagnostics	Anderson et al
USA/IL-QDX-195/2020	EPI_ISL_494514	2020-04-30	Quest Diagnostics	Quest Diagnostics	Anderson et al
USA/IL-QDX-198/2020	EPI_ISL_494515	2020-04-30	Quest Diagnostics	Quest Diagnostics	Anderson et al
USA/IL-QDX-199/2020	EPI_ISL_494516	2020-04-30	Quest Diagnostics	Quest Diagnostics	Anderson et al
USA/IL-QDX-200/2020	EPI_ISL_494517	2020-04-30	Quest Diagnostics	Quest Diagnostics	Anderson et al
USA/IL-QDX-248/2020	EPI_ISL_498722	2020-04-29	Quest Diagnostics	Quest Diagnostics	Rosenthal et al
USA/IL-QDX-2568/2020	EPI_ISL_604932	2020-03-14	Quest Diagnostics	Quest Diagnostics	Rosenthal et al
USA/IL-QDX-258/2020	EPI_ISL_498723	2020-04-30	Quest Diagnostics	Quest Diagnostics	Rosenthal et al
USA/IL-QDX-259/2020	EPI_ISL_498724	2020-04-29	Quest Diagnostics	Quest Diagnostics	Rosenthal et al
USA/IL-QDX-260/2020	EPI_ISL_498725	2020-04-28	Quest Diagnostics	Quest Diagnostics	Rosenthal et al
USA/IL-QDX-2622/2020	EPI_ISL_604933	2020-03-14	Quest Diagnostics	Quest Diagnostics	Rosenthal et al
USA/IL-QDX-279/2020	EPI_ISL_571030	2020-03-19	Quest Diagnostics	Quest Diagnostics	Rosenthal et al
USA/IL-QDX-280/2020	EPI_ISL_571031	2020-03-19	Quest Diagnostics	Quest Diagnostics	Rosenthal et al
USA/IL-QDX-281/2020	EPI_ISL_571032	2020-03-18	Quest Diagnostics	Quest Diagnostics	Rosenthal et al
USA/IL-QDX-282/2020	EPI_ISL_571033	2020-03-18	Quest Diagnostics	Quest Diagnostics	Rosenthal et al
USA/IL-QDX-283/2020	EPI_ISL_571034	2020-03-19	Quest Diagnostics	Quest Diagnostics	Rosenthal et al
USA/IL-QDX-284/2020	EPI_ISL_571035	2020-03-19	Quest Diagnostics	Quest Diagnostics	Rosenthal et al
USA/IL-QDX-431/2020	EPI_ISL_571186	2020-03-17	Quest Diagnostics	Quest Diagnostics	Rosenthal et al
USA/IL-QDX-685/2020	EPI_ISL_571434	2020-03-18	Quest Diagnostics	Quest Diagnostics	Rosenthal et al
USA/IL-QDX-686/2020	EPI_ISL_571435	2020-03-18	Quest Diagnostics	Quest Diagnostics	Rosenthal et al
USA/IL-QDX-687/2020	EPI_ISL_571436	2020-03-18	Quest Diagnostics	Quest Diagnostics	Rosenthal et al
USA/IL-QDX-831/2020	EPI_ISL_571600	2020-03-14	Quest Diagnostics	Quest Diagnostics	Rosenthal et al
USA/IL-QDX-832/2020	EPI_ISL_571601	2020-03-14	Quest Diagnostics	Quest Diagnostics	Rosenthal et al
USA/IL-UW-1009/2020	EPI_ISL_516435	2020-07-20	University of Wisconsin-Madison AIDS Vaccine Research Laboratories	University of Wisconsin-Madison AIDS Vaccine Research Laboratories	Gage Moreno et al
USA/IL-UW-1039/2020	EPI_ISL_516465	2020-08-01	University of Wisconsin-Madison AIDS Vaccine Research Laboratories	University of Wisconsin-Madison AIDS Vaccine Research Laboratories	Gage Moreno et al
USA/IL-UW-1064/2020	EPI_ISL_516490	2020-07-26	University of Wisconsin-Madison AIDS Vaccine Research Laboratories	University of Wisconsin-Madison AIDS Vaccine Research Laboratories	Gage Moreno et al
USA/IL-UW-1065/2020	EPI_ISL_516491	2020-04-20	University of Wisconsin-Madison AIDS Vaccine Research Laboratories	University of Wisconsin-Madison AIDS Vaccine Research Laboratories	Gage Moreno et al
USA/IL-UW-1075/2020	EPI_ISL_516501	2020-07-27	University of Wisconsin-Madison AIDS Vaccine Research Laboratories	University of Wisconsin-Madison AIDS Vaccine Research Laboratories	Gage Moreno et al
USA/IL-UW-1082/2020	EPI_ISL_516508	2020-07-27	University of Wisconsin-Madison AIDS Vaccine Research Laboratories	University of Wisconsin-Madison AIDS Vaccine Research Laboratories	Gage Moreno et al
USA/IL-UW-1085/2020	EPI_ISL_516511	2020-07-25	University of Wisconsin-Madison AIDS Vaccine Research Laboratories	University of Wisconsin-Madison AIDS Vaccine Research Laboratories	Gage Moreno et al
USA/IL-UW-1114/2020	EPI_ISL_516539	2020-07-30	University of Wisconsin-Madison AIDS Vaccine Research Laboratories	University of Wisconsin-Madison AIDS Vaccine Research Laboratories	Gage Moreno et al
USA/IL-UW-1147/2020	EPI_ISL_522881	2020-08-05	University of Wisconsin-Madison AIDS Vaccine Research Laboratories	University of Wisconsin-Madison AIDS Vaccine Research Laboratories	Gage Moreno et al
USA/IL-UW-1190/2020	EPI_ISL_527794	2020-08-04	University of Wisconsin-Madison AIDS Vaccine Research Laboratories	University of Wisconsin-Madison AIDS Vaccine Research Laboratories	Gage Moreno et al
USA/IL-UW-123/2020	EPI_ISL_427430	2020-04-11	University of Wisconsin-Madison AIDS Vaccine Research Laboratories	University of Wisconsin-Madison AIDS Vaccine Research Laboratories	Gage Moreno et al
USA/IL-UW-125/2020	EPI_ISL_427432	2020-04-07	University of Wisconsin-Madison AIDS Vaccine Research Laboratories	University of Wisconsin-Madison AIDS Vaccine Research Laboratories	Gage Moreno et al
USA/IL-UW-126/2020	EPI_ISL_427433	2020-04-11	University of Wisconsin-Madison AIDS Vaccine Research Laboratories	University of Wisconsin-Madison AIDS Vaccine Research Laboratories	Gage Moreno et al
USA/IL-UW-1265/2020	EPI_ISL_422961	2020-03-13	UW Virology Lab	UW Virology Lab	Pavitra Roychoudhury et al
USA/IL-UW-130/2020	EPI_ISL_427437	2020-04-13	University of Wisconsin-Madison AIDS Vaccine Research Laboratories	University of Wisconsin-Madison AIDS Vaccine Research Laboratories	Gage Moreno et al
USA/IL-UW-1311/2020	EPI_ISL_424173	2020-03-14	UW Virology Lab	UW Virology Lab	Pavitra Roychoudhury et al
USA/IL-UW-133/2020	EPI_ISL_427440	2020-04-12	University of Wisconsin-Madison AIDS Vaccine Research Laboratories	University of Wisconsin-Madison AIDS Vaccine Research Laboratories	Gage Moreno et al
USA/IL-UW-137/2020	EPI_ISL_427444	2020-04-09	University of Wisconsin-Madison AIDS Vaccine Research Laboratories	University of Wisconsin-Madison AIDS Vaccine Research Laboratories	Gage Moreno et al
USA/IL-UW-1377/2020	EPI_ISL_536748	2020-09-06	University of Wisconsin-Madison AIDS Vaccine Research Laboratories	University of Wisconsin-Madison AIDS Vaccine Research Laboratories	Gage Moreno et al
USA/IL-UW-138/2020	EPI_ISL_427445	2020-04-12	University of Wisconsin-Madison AIDS Vaccine Research Laboratories	University of Wisconsin-Madison AIDS Vaccine Research Laboratories	Gage Moreno et al
USA/IL-UW-139/2020	EPI_ISL_427446	2020-04-12	University of Wisconsin-Madison AIDS Vaccine Research Laboratories	University of Wisconsin-Madison AIDS Vaccine Research Laboratories	Gage Moreno et al
USA/IL-UW-141/2020	EPI_ISL_427448	2020-04-07	University of Wisconsin-Madison AIDS Vaccine Research Laboratories	University of Wisconsin-Madison AIDS Vaccine Research Laboratories	Gage Moreno et al
USA/IL-UW-142/2020	EPI_ISL_427449	2020-04-10	University of Wisconsin-Madison AIDS Vaccine Research Laboratories	University of Wisconsin-Madison AIDS Vaccine Research Laboratories	Gage Moreno et al
USA/IL-UW-143/2020	EPI_ISL_427450	2020-04-13	University of Wisconsin-Madison AIDS Vaccine Research Laboratories	University of Wisconsin-Madison AIDS Vaccine Research Laboratories	Gage Moreno et al
USA/IL-UW-1439/2020	EPI_ISL_541540	2020-09-12	University of Wisconsin-Madison AIDS Vaccine Research Laboratories	University of Wisconsin-Madison AIDS Vaccine Research Laboratories	Gage Moreno et al
USA/IL-UW-1481/2020	EPI_ISL_541541	2020-09-15	University of Wisconsin-Madison AIDS Vaccine Research Laboratories	University of Wisconsin-Madison AIDS Vaccine Research Laboratories	Gage Moreno et al
USA/IL-UW-1483/2020	EPI_ISL_541542	2020-09-14	University of Wisconsin-Madison AIDS Vaccine Research Laboratories	University of Wisconsin-Madison AIDS Vaccine Research Laboratories	Gage Moreno et al
USA/IL-UW-1488/2020	EPI_ISL_541543	2020-09-14	University of Wisconsin-Madison AIDS Vaccine Research Laboratories	University of Wisconsin-Madison AIDS Vaccine Research Laboratories	Gage Moreno et al
USA/IL-UW-149/2020	EPI_ISL_427456	2020-04-07	University of Wisconsin-Madison AIDS Vaccine Research Laboratories	University of Wisconsin-Madison AIDS Vaccine Research Laboratories	Gage Moreno et al
USA/IL-UW-1490/2020	EPI_ISL_541544	2020-09-15	University of Wisconsin-Madison AIDS Vaccine Research Laboratories	University of Wisconsin-Madison AIDS Vaccine Research Laboratories	Gage Moreno et al
USA/IL-UW-1494/2020	EPI_ISL_541545	2020-09-16	University of Wisconsin-Madison AIDS Vaccine Research Laboratories	University of Wisconsin-Madison AIDS Vaccine Research Laboratories	Gage Moreno et al
USA/IL-UW-1503/2020	EPI_ISL_541546	2020-09-16	University of Wisconsin-Madison AIDS Vaccine Research Laboratories	University of Wisconsin-Madison AIDS Vaccine Research Laboratories	Gage Moreno et al
USA/IL-UW-1518/2020	EPI_ISL_541547	2020-09-16	University of Wisconsin-Madison AIDS Vaccine Research Laboratories	University of Wisconsin-Madison AIDS Vaccine Research Laboratories	Gage Moreno et al
USA/IL-UW-1521/2020	EPI_ISL_541548	2020-09-14	University of Wisconsin-Madison AIDS Vaccine Research Laboratories	University of Wisconsin-Madison AIDS Vaccine Research Laboratories	Gage Moreno et al
USA/IL-UW-1522/2020	EPI_ISL_541549	2020-09-14	University of Wisconsin-Madison AIDS Vaccine Research Laboratories	University of Wisconsin-Madison AIDS Vaccine Research Laboratories	Gage Moreno et al
USA/IL-UW-1524/2020	EPI_ISL_541550	2020-09-14	University of Wisconsin-Madison AIDS Vaccine Research Laboratories	University of Wisconsin-Madison AIDS Vaccine Research Laboratories	Gage Moreno et al
USA/IL-UW-1612/2020	EPI_ISL_605488	2020-09-16	University of Wisconsin-Madison AIDS Vaccine Research Laboratories	University of Wisconsin-Madison AIDS Vaccine Research Laboratories	Gage Moreno et al
USA/IL-UW-1617/2020	EPI_ISL_605495	2020-09-28	University of Wisconsin-Madison AIDS Vaccine Research Laboratories	University of Wisconsin-Madison AIDS Vaccine Research Laboratories	Gage Moreno et al
USA/IL-UW-1621/2020	EPI_ISL_681321	2020-09-28	Pathology and Laboratory Medicine, UW-Madison	Pathology and Laboratory Medicine, UW-Madison	Moreno et al
USA/IL-UW-1624/2020	EPI_ISL_605498	2020-09-25	University of Wisconsin-Madison AIDS Vaccine Research Laboratories	University of Wisconsin-Madison AIDS Vaccine Research Laboratories	Gage Moreno et al
USA/IL-UW-1625/2020	EPI_ISL_605499	2020-09-28	University of Wisconsin-Madison AIDS Vaccine Research Laboratories	University of Wisconsin-Madison AIDS Vaccine Research Laboratories	Gage Moreno et al
USA/IL-UW-1903/2020	EPI_ISL_605772	2020-09-16	University of Wisconsin-Madison AIDS Vaccine Research Laboratories	University of Wisconsin-Madison AIDS Vaccine Research Laboratories	Gage Moreno et al
USA/IL-UW-1937/2020	EPI_ISL_677346	2020-09-25	University of Wisconsin-Madison AIDS Vaccine Research Laboratories	University of Wisconsin-Madison AIDS Vaccine Research Laboratories	Gage Moreno et al
USA/IL-UW-1945/2020	EPI_ISL_677353	2020-09-30	University of Wisconsin-Madison AIDS Vaccine Research Laboratories	University of Wisconsin-Madison AIDS Vaccine Research Laboratories	Gage Moreno et al
USA/IL-UW-1946/2020	EPI_ISL_677354	2020-09-27	University of Wisconsin-Madison AIDS Vaccine Research Laboratories	University of Wisconsin-Madison AIDS Vaccine Research Laboratories	Gage Moreno et al
USA/IL-UW-1950/2020	EPI_ISL_677358	2020-09-30	University of Wisconsin-Madison AIDS Vaccine Research Laboratories	University of Wisconsin-Madison AIDS Vaccine Research Laboratories	Gage Moreno et al
USA/IL-UW-1955/2020	EPI_ISL_677363	2020-09-24	University of Wisconsin-Madison AIDS Vaccine Research Laboratories	University of Wisconsin-Madison AIDS Vaccine Research Laboratories	Gage Moreno et al
USA/IL-UW-1956/2020	EPI_ISL_677364	2020-09-20	University of Wisconsin-Madison AIDS Vaccine Research Laboratories	University of Wisconsin-Madison AIDS Vaccine Research Laboratories	Gage Moreno et al
USA/IL-UW-1957/2020	EPI_ISL_677365	2020-09-24	University of Wisconsin-Madison AIDS Vaccine Research Laboratories	University of Wisconsin-Madison AIDS Vaccine Research Laboratories	Gage Moreno et al
USA/IL-UW-1959/2020	EPI_ISL_677367	2020-09-24	University of Wisconsin-Madison AIDS Vaccine Research Laboratories	University of Wisconsin-Madison AIDS Vaccine Research Laboratories	Gage Moreno et al
USA/IL-UW-1960/2020	EPI_ISL_677368	2020-09-25	University of Wisconsin-Madison AIDS Vaccine Research Laboratories	University of Wisconsin-Madison AIDS Vaccine Research Laboratories	Gage Moreno et al
USA/IL-UW-1961/2020	EPI_ISL_677369	2020-09-23	University of Wisconsin-Madison AIDS Vaccine Research Laboratories	University of Wisconsin-Madison AIDS Vaccine Research Laboratories	Gage Moreno et al
USA/IL-UW-1981/2020	EPI_ISL_677389	2020-09-23	University of Wisconsin-Madison AIDS Vaccine Research Laboratories	University of Wisconsin-Madison AIDS Vaccine Research Laboratories	Gage Moreno et al
USA/IL-UW-1983/2020	EPI_ISL_677391	2020-09-24	University of Wisconsin-Madison AIDS Vaccine Research Laboratories	University of Wisconsin-Madison AIDS Vaccine Research Laboratories	Gage Moreno et al
USA/IL-UW-1984/2020	EPI_ISL_677392	2020-09-19	University of Wisconsin-Madison AIDS Vaccine Research Laboratories	University of Wisconsin-Madison AIDS Vaccine Research Laboratories	Gage Moreno et al
USA/IL-UW-2018/2020	EPI_ISL_677425	2020-10-03	University of Wisconsin-Madison AIDS Vaccine Research Laboratories	University of Wisconsin-Madison AIDS Vaccine Research Laboratories	Gage Moreno et al
USA/IL-UW-2024/2020	EPI_ISL_677431	2020-09-24	University of Wisconsin-Madison AIDS Vaccine Research Laboratories	University of Wisconsin-Madison AIDS Vaccine Research Laboratories	Gage Moreno et al
USA/IL-UW-2031/2020	EPI_ISL_677437	2020-09-30	University of Wisconsin-Madison AIDS Vaccine Research Laboratories	University of Wisconsin-Madison AIDS Vaccine Research Laboratories	Gage Moreno et al
USA/IL-UW-2033/2020	EPI_ISL_677439	2020-09-19	University of Wisconsin-Madison AIDS Vaccine Research Laboratories	University of Wisconsin-Madison AIDS Vaccine Research Laboratories	Gage Moreno et al
USA/IL-UW-2045/2020	EPI_ISL_677450	2020-09-17	University of Wisconsin-Madison AIDS Vaccine Research Laboratories	University of Wisconsin-Madison AIDS Vaccine Research Laboratories	Gage Moreno et al
USA/IL-UW-2046/2020	EPI_ISL_677451	2020-10-01	University of Wisconsin-Madison AIDS Vaccine Research Laboratories	University of Wisconsin-Madison AIDS Vaccine Research Laboratories	Gage Moreno et al
USA/IL-UW-2053/2020	EPI_ISL_677458	2020-10-08	University of Wisconsin-Madison AIDS Vaccine Research Laboratories	University of Wisconsin-Madison AIDS Vaccine Research Laboratories	Gage Moreno et al
USA/IL-UW-2063/2020	EPI_ISL_677468	2020-10-09	University of Wisconsin-Madison AIDS Vaccine Research Laboratories	University of Wisconsin-Madison AIDS Vaccine Research Laboratories	Gage Moreno et al
USA/IL-UW-2071/2020	EPI_ISL_677476	2020-10-18	University of Wisconsin-Madison AIDS Vaccine Research Laboratories	University of Wisconsin-Madison AIDS Vaccine Research Laboratories	Gage Moreno et al
USA/IL-UW-2076/2020	EPI_ISL_677481	2020-10-17	University of Wisconsin-Madison AIDS Vaccine Research Laboratories	University of Wisconsin-Madison AIDS Vaccine Research Laboratories	Gage Moreno et al
USA/IL-UW-2079/2020	EPI_ISL_677484	2020-10-19	University of Wisconsin-Madison AIDS Vaccine Research Laboratories	University of Wisconsin-Madison AIDS Vaccine Research Laboratories	Gage Moreno et al
USA/IL-UW-2080/2020	EPI_ISL_677485	2020-10-19	University of Wisconsin-Madison AIDS Vaccine Research Laboratories	University of Wisconsin-Madison AIDS Vaccine Research Laboratories	Gage Moreno et al
USA/IL-UW-2085/2020	EPI_ISL_677490	2020-09-21	University of Wisconsin-Madison AIDS Vaccine Research Laboratories	University of Wisconsin-Madison AIDS Vaccine Research Laboratories	Gage Moreno et al
USA/IL-UW-2112/2020	EPI_ISL_677517	2020-09-30	University of Wisconsin-Madison AIDS Vaccine Research Laboratories	University of Wisconsin-Madison AIDS Vaccine Research Laboratories	Gage Moreno et al
USA/IL-UW-2115/2020	EPI_ISL_677520	2020-10-01	University of Wisconsin-Madison AIDS Vaccine Research Laboratories	University of Wisconsin-Madison AIDS Vaccine Research Laboratories	Gage Moreno et al
USA/IL-UW-2119/2020	EPI_ISL_677524	2020-10-02	University of Wisconsin-Madison AIDS Vaccine Research Laboratories	University of Wisconsin-Madison AIDS Vaccine Research Laboratories	Gage Moreno et al
USA/IL-UW-2123/2020	EPI_ISL_677528	2020-09-22	University of Wisconsin-Madison AIDS Vaccine Research Laboratories	University of Wisconsin-Madison AIDS Vaccine Research Laboratories	Gage Moreno et al
USA/IL-UW-2130/2020	EPI_ISL_677535	2020-09-29	University of Wisconsin-Madison AIDS Vaccine Research Laboratories	University of Wisconsin-Madison AIDS Vaccine Research Laboratories	Gage Moreno et al
USA/IL-UW-2222/2020	EPI_ISL_677625	2020-09-28	University of Wisconsin-Madison AIDS Vaccine Research Laboratories	University of Wisconsin-Madison AIDS Vaccine Research Laboratories	Gage Moreno et al
USA/IL-UW-2238/2020	EPI_ISL_728007	2020-11-12	University of Wisconsin-Madison AIDS Vaccine Research Laboratories	University of Wisconsin-Madison AIDS Vaccine Research Laboratories	Gage Moreno et al
USA/IL-UW-2246/2020	EPI_ISL_728015	2020-10-06	University of Wisconsin-Madison AIDS Vaccine Research Laboratories	University of Wisconsin-Madison AIDS Vaccine Research Laboratories	Gage Moreno et al
USA/IL-UW-2256/2020	EPI_ISL_728025	2020-09-30	University of Wisconsin-Madison AIDS Vaccine Research Laboratories	University of Wisconsin-Madison AIDS Vaccine Research Laboratories	Gage Moreno et al
USA/IL-UW-2258/2020	EPI_ISL_728027	2020-10-07	University of Wisconsin-Madison AIDS Vaccine Research Laboratories	University of Wisconsin-Madison AIDS Vaccine Research Laboratories	Gage Moreno et al
USA/IL-UW-2327/2020	EPI_ISL_728093	2020-09-25	University of Wisconsin-Madison AIDS Vaccine Research Laboratories	University of Wisconsin-Madison AIDS Vaccine Research Laboratories	Gage Moreno et al
USA/IL-UW-2341/2020	EPI_ISL_728107	2020-11-13	University of Wisconsin-Madison AIDS Vaccine Research Laboratories	University of Wisconsin-Madison AIDS Vaccine Research Laboratories	Gage Moreno et al
USA/IL-UW-2346/2020	EPI_ISL_728112	2020-11-19	University of Wisconsin-Madison AIDS Vaccine Research Laboratories	University of Wisconsin-Madison AIDS Vaccine Research Laboratories	Gage Moreno et al
USA/IL-UW-2393/2020	EPI_ISL_754649	2020-12-16	University of Wisconsin-Madison AIDS Vaccine Research Laboratories	University of Wisconsin-Madison AIDS Vaccine Research Laboratories	Gage Moreno et al
USA/IL-UW-2449/2020	EPI_ISL_759724	2020-12-27	University of Wisconsin-Madison AIDS Vaccine Research Laboratories	University of Wisconsin-Madison AIDS Vaccine Research Laboratories	Gage Moreno et al
USA/IL-UW-347/2020	EPI_ISL_450701	2020-04-18	University of Wisconsin-Madison AIDS Vaccine Research Laboratories	University of Wisconsin-Madison AIDS Vaccine Research Laboratories	Gage Moreno et al
USA/IL-UW-349/2020	EPI_ISL_450703	2020-04-15	University of Wisconsin-Madison AIDS Vaccine Research Laboratories	University of Wisconsin-Madison AIDS Vaccine Research Laboratories	Gage Moreno et al
USA/IL-UW-350/2020	EPI_ISL_450704	2020-04-18	University of Wisconsin-Madison AIDS Vaccine Research Laboratories	University of Wisconsin-Madison AIDS Vaccine Research Laboratories	Gage Moreno et al
USA/IL-UW-352/2020	EPI_ISL_450706	2020-04-18	University of Wisconsin-Madison AIDS Vaccine Research Laboratories	University of Wisconsin-Madison AIDS Vaccine Research Laboratories	Gage Moreno et al
USA/IL-UW-353/2020	EPI_ISL_450707	2020-04-14	University of Wisconsin-Madison AIDS Vaccine Research Laboratories	University of Wisconsin-Madison AIDS Vaccine Research Laboratories	Gage Moreno et al
USA/IL-UW-355/2020	EPI_ISL_450709	2020-04-17	University of Wisconsin-Madison AIDS Vaccine Research Laboratories	University of Wisconsin-Madison AIDS Vaccine Research Laboratories	Gage Moreno et al
USA/IL-UW-357/2020	EPI_ISL_450711	2020-04-14	University of Wisconsin-Madison AIDS Vaccine Research Laboratories	University of Wisconsin-Madison AIDS Vaccine Research Laboratories	Gage Moreno et al
USA/IL-UW-358/2020	EPI_ISL_450712	2020-04-15	University of Wisconsin-Madison AIDS Vaccine Research Laboratories	University of Wisconsin-Madison AIDS Vaccine Research Laboratories	Gage Moreno et al
USA/IL-UW-360/2020	EPI_ISL_450714	2020-04-18	University of Wisconsin-Madison AIDS Vaccine Research Laboratories	University of Wisconsin-Madison AIDS Vaccine Research Laboratories	Gage Moreno et al
USA/IL-UW-361/2020	EPI_ISL_450715	2020-04-18	University of Wisconsin-Madison AIDS Vaccine Research Laboratories	University of Wisconsin-Madison AIDS Vaccine Research Laboratories	Gage Moreno et al
USA/IL-UW-363/2020	EPI_ISL_450717	2020-04-17	University of Wisconsin-Madison AIDS Vaccine Research Laboratories	University of Wisconsin-Madison AIDS Vaccine Research Laboratories	Gage Moreno et al
USA/IL-UW-364/2020	EPI_ISL_450718	2020-04-16	University of Wisconsin-Madison AIDS Vaccine Research Laboratories	University of Wisconsin-Madison AIDS Vaccine Research Laboratories	Gage Moreno et al
USA/IL-UW-365/2020	EPI_ISL_450719	2020-04-15	University of Wisconsin-Madison AIDS Vaccine Research Laboratories	University of Wisconsin-Madison AIDS Vaccine Research Laboratories	Gage Moreno et al
USA/IL-UW-366/2020	EPI_ISL_450720	2020-04-14	University of Wisconsin-Madison AIDS Vaccine Research Laboratories	University of Wisconsin-Madison AIDS Vaccine Research Laboratories	Gage Moreno et al
USA/IL-UW-368/2020	EPI_ISL_450722	2020-04-14	University of Wisconsin-Madison AIDS Vaccine Research Laboratories	University of Wisconsin-Madison AIDS Vaccine Research Laboratories	Gage Moreno et al
USA/IL-UW-376/2020	EPI_ISL_480358	2020-05-20	University of Wisconsin-Madison AIDS Vaccine Research Laboratories	University of Wisconsin-Madison AIDS Vaccine Research Laboratories	Gage Moreno et al
USA/IL-UW-379/2020	EPI_ISL_480361	2020-05-22	University of Wisconsin-Madison AIDS Vaccine Research Laboratories	University of Wisconsin-Madison AIDS Vaccine Research Laboratories	Gage Moreno et al
USA/IL-UW-380/2020	EPI_ISL_480362	2020-05-21	University of Wisconsin-Madison AIDS Vaccine Research Laboratories	University of Wisconsin-Madison AIDS Vaccine Research Laboratories	Gage Moreno et al
USA/IL-UW-383/2020	EPI_ISL_480365	2020-05-22	University of Wisconsin-Madison AIDS Vaccine Research Laboratories	University of Wisconsin-Madison AIDS Vaccine Research Laboratories	Gage Moreno et al
USA/IL-UW-385/2020	EPI_ISL_480367	2020-05-23	University of Wisconsin-Madison AIDS Vaccine Research Laboratories	University of Wisconsin-Madison AIDS Vaccine Research Laboratories	Gage Moreno et al
USA/IL-UW-454/2020	EPI_ISL_484829	2020-06-02	University of Wisconsin-Madison AIDS Vaccine Research Laboratories	University of Wisconsin-Madison AIDS Vaccine Research Laboratories	Gage Moreno et al
USA/IL-UW-472/2020	EPI_ISL_484847	2020-06-17	University of Wisconsin-Madison AIDS Vaccine Research Laboratories	University of Wisconsin-Madison AIDS Vaccine Research Laboratories	Gage Moreno et al
USA/IL-UW-478/2020	EPI_ISL_484853	2020-06-07	University of Wisconsin-Madison AIDS Vaccine Research Laboratories	University of Wisconsin-Madison AIDS Vaccine Research Laboratories	Gage Moreno et al
USA/IL-UW-487/2020	EPI_ISL_484862	2020-06-01	University of Wisconsin-Madison AIDS Vaccine Research Laboratories	University of Wisconsin-Madison AIDS Vaccine Research Laboratories	Gage Moreno et al
USA/IL-UW-503/2020	EPI_ISL_484878	2020-05-31	University of Wisconsin-Madison AIDS Vaccine Research Laboratories	University of Wisconsin-Madison AIDS Vaccine Research Laboratories	Gage Moreno et al
USA/IL-UW-506/2020	EPI_ISL_484881	2020-06-01	University of Wisconsin-Madison AIDS Vaccine Research Laboratories	University of Wisconsin-Madison AIDS Vaccine Research Laboratories	Gage Moreno et al
USA/IL-UW-507/2020	EPI_ISL_484882	2020-05-30	University of Wisconsin-Madison AIDS Vaccine Research Laboratories	University of Wisconsin-Madison AIDS Vaccine Research Laboratories	Gage Moreno et al
USA/IL-UW-515/2020	EPI_ISL_484890	2020-06-02	University of Wisconsin-Madison AIDS Vaccine Research Laboratories	University of Wisconsin-Madison AIDS Vaccine Research Laboratories	Gage Moreno et al
USA/IL-UW-525/2020	EPI_ISL_484900	2020-06-24	University of Wisconsin-Madison AIDS Vaccine Research Laboratories	University of Wisconsin-Madison AIDS Vaccine Research Laboratories	Gage Moreno et al
USA/IL-UW-531/2020	EPI_ISL_484906	2020-06-24	University of Wisconsin-Madison AIDS Vaccine Research Laboratories	University of Wisconsin-Madison AIDS Vaccine Research Laboratories	Gage Moreno et al
USA/IL-UW-532/2020	EPI_ISL_484907	2020-06-23	University of Wisconsin-Madison AIDS Vaccine Research Laboratories	University of Wisconsin-Madison AIDS Vaccine Research Laboratories	Gage Moreno et al
USA/IL-UW-542/2020	EPI_ISL_484917	2020-06-23	University of Wisconsin-Madison AIDS Vaccine Research Laboratories	University of Wisconsin-Madison AIDS Vaccine Research Laboratories	Gage Moreno et al
USA/IL-UW-553/2020	EPI_ISL_484928	2020-06-21	University of Wisconsin-Madison AIDS Vaccine Research Laboratories	University of Wisconsin-Madison AIDS Vaccine Research Laboratories	Gage Moreno et al
USA/IL-UW-571/2020	EPI_ISL_484946	2020-06-27	University of Wisconsin-Madison AIDS Vaccine Research Laboratories	University of Wisconsin-Madison AIDS Vaccine Research Laboratories	Gage Moreno et al
USA/IL-UW-592/2020	EPI_ISL_484967	2020-06-27	University of Wisconsin-Madison AIDS Vaccine Research Laboratories	University of Wisconsin-Madison AIDS Vaccine Research Laboratories	Gage Moreno et al
USA/IL-UW-600/2020	EPI_ISL_484975	2020-06-25	University of Wisconsin-Madison AIDS Vaccine Research Laboratories	University of Wisconsin-Madison AIDS Vaccine Research Laboratories	Gage Moreno et al
USA/IL-UW-625/2020	EPI_ISL_485000	2020-06-24	University of Wisconsin-Madison AIDS Vaccine Research Laboratories	University of Wisconsin-Madison AIDS Vaccine Research Laboratories	Gage Moreno et al
USA/IL-UW-627/2020	EPI_ISL_491308	2020-06-26	University of Wisconsin-Madison AIDS Vaccine Research Laboratories	University of Wisconsin-Madison AIDS Vaccine Research Laboratories	Gage Moreno et al
USA/IL-UW-639/2020	EPI_ISL_491309	2020-06-28	University of Wisconsin-Madison AIDS Vaccine Research Laboratories	University of Wisconsin-Madison AIDS Vaccine Research Laboratories	Gage Moreno et al
USA/IL-UW-665/2020	EPI_ISL_491310	2020-06-27	University of Wisconsin-Madison AIDS Vaccine Research Laboratories	University of Wisconsin-Madison AIDS Vaccine Research Laboratories	Gage Moreno et al
USA/IL-UW-670/2020	EPI_ISL_491311	2020-06-26	University of Wisconsin-Madison AIDS Vaccine Research Laboratories	University of Wisconsin-Madison AIDS Vaccine Research Laboratories	Gage Moreno et al
USA/IL-UW-686/2020	EPI_ISL_491312	2020-06-26	University of Wisconsin-Madison AIDS Vaccine Research Laboratories	University of Wisconsin-Madison AIDS Vaccine Research Laboratories	Gage Moreno et al
USA/IL-UW-690/2020	EPI_ISL_491313	2020-06-28	University of Wisconsin-Madison AIDS Vaccine Research Laboratories	University of Wisconsin-Madison AIDS Vaccine Research Laboratories	Gage Moreno et al
USA/IL-UW-707/2020	EPI_ISL_491314	2020-06-29	University of Wisconsin-Madison AIDS Vaccine Research Laboratories	University of Wisconsin-Madison AIDS Vaccine Research Laboratories	Gage Moreno et al
USA/IL-UW-799/2020	EPI_ISL_495503	2020-07-07	University of Wisconsin-Madison AIDS Vaccine Research Laboratories	University of Wisconsin-Madison AIDS Vaccine Research Laboratories	Gage Moreno et al
USA/IL-UW-804/2020	EPI_ISL_495508	2020-07-03	University of Wisconsin-Madison AIDS Vaccine Research Laboratories	University of Wisconsin-Madison AIDS Vaccine Research Laboratories	Gage Moreno et al
USA/IL-UW-857/2020	EPI_ISL_509800	2020-07-08	University of Wisconsin-Madison AIDS Vaccine Research Laboratories	University of Wisconsin-Madison AIDS Vaccine Research Laboratories	Gage Moreno et al
USA/IL-UW-860/2020	EPI_ISL_509801	2020-07-14	University of Wisconsin-Madison AIDS Vaccine Research Laboratories	University of Wisconsin-Madison AIDS Vaccine Research Laboratories	Gage Moreno et al
USA/IL-UW-901/2020	EPI_ISL_509995	2020-07-10	University of Wisconsin-Madison AIDS Vaccine Research Laboratories	University of Wisconsin-Madison AIDS Vaccine Research Laboratories	Gage Moreno et al
USA/IL-UW-961/2020	EPI_ISL_509802	2020-06-04	University of Wisconsin-Madison AIDS Vaccine Research Laboratories	University of Wisconsin-Madison AIDS Vaccine Research Laboratories	Gage Moreno et al
USA/IL-UW-975/2020	EPI_ISL_509803	2020-07-16	University of Wisconsin-Madison AIDS Vaccine Research Laboratories	University of Wisconsin-Madison AIDS Vaccine Research Laboratories	Gage Moreno et al
USA/IL-UW-979/2020	EPI_ISL_509804	2020-07-19	University of Wisconsin-Madison AIDS Vaccine Research Laboratories	University of Wisconsin-Madison AIDS Vaccine Research Laboratories	Gage Moreno et al
USA/IL-UW-987/2020	EPI_ISL_509805	2020-07-16	University of Wisconsin-Madison AIDS Vaccine Research Laboratories	University of Wisconsin-Madison AIDS Vaccine Research Laboratories	Gage Moreno et al
USA/IL-UW-996/2020	EPI_ISL_509806	2020-07-20	University of Wisconsin-Madison AIDS Vaccine Research Laboratories	University of Wisconsin-Madison AIDS Vaccine Research Laboratories	Gage Moreno et al
USA/IL-UW-MAYO2/2020	EPI_ISL_501075	2020-03-23	Mayo Clinic Laboratories	University of Washington Virology Lab	Pavitra Roychoudhury et al
USA/IL-UW-MAYO4/2020	EPI_ISL_501076	2020-03-20	Mayo Clinic Laboratories	University of Washington Virology Lab	Pavitra Roychoudhury et al
USA/IL-UW-MAYO5/2020	EPI_ISL_501077	2020-03-20	Mayo Clinic Laboratories	University of Washington Virology Lab	Pavitra Roychoudhury et al
USA/IL-UW-MAYO6/2020	EPI_ISL_500535	2020-03-20	Mayo Clinic Laboratories	University of Washington Virology Lab	Pavitra Roychoudhury et al
USA/IL-UW348/2020	EPI_ISL_418915	2020-03-13	UW Virology Lab	UW Virology Lab	Pavitra Roychoudhury et al
USA/IL-UW349/2020	EPI_ISL_418916	2020-03-13	UW Virology Lab	UW Virology Lab	Pavitra Roychoudhury et al
USA/IL-UW350/2020	EPI_ISL_418917	2020-03-14	UW Virology Lab	UW Virology Lab	Pavitra Roychoudhury et al
USA/IL-UW351/2020	EPI_ISL_418918	2020-03-13	UW Virology Lab	UW Virology Lab	Pavitra Roychoudhury et al
USA/IL-UW352/2020	EPI_ISL_418919	2020-03-13	UW Virology Lab	UW Virology Lab	Pavitra Roychoudhury et al
USA/IL-UW353/2020	EPI_ISL_418920	2020-03-13	UW Virology Lab	UW Virology Lab	Pavitra Roychoudhury et al
USA/IL-UW381/2020	EPI_ISL_418946	2020-03-12	UW Virology Lab	UW Virology Lab	Pavitra Roychoudhury et al
USA/IL1/2020	EPI_ISL_404253	2020-01-21	IL Department of Public Health Chicago Laboratory	Pathogen Discovery, Respiratory Viruses Branch, Division of Viral Diseases, Centers for Disease Control and Prevention	Ying Tao et al
USA/IL2/2020	EPI_ISL_410045	2020-01-28	IL Department of Public Health Chicago Laboratory	Pathogen Discovery, Respiratory Viruses Branch, Division of Viral Diseases, Centers for Disease Control and Prevention	Yan Li et al
USA/IL_0087/2020	EPI_ISL_424850	2020-03-07	IL Department of Public Health Chicago Laboratory	Pathogen Discovery, Respiratory Viruses Branch, Division of Viral Diseases, Centers for Disease Control and Prevention	Yan Li et al
USA/IL_0089/2020	EPI_ISL_424851	2020-03-07	IL Department of Public Health Chicago Laboratory	Pathogen Discovery, Respiratory Viruses Branch, Division of Viral Diseases, Centers for Disease Control and Prevention	Yan Li et al
USA/IL_1293/2020	EPI_ISL_420790	2020-03-01	Illinois Department of Public Health Chicago Laboratory	Pathogen Discovery, Respiratory Viruses Branch, Division of Viral Diseases, Centers for Disease Control and Prevention	Krista Queen et al
USA/IL_1375/2020	EPI_ISL_420789	2020-03-01	Illinois Department of Public Health Chicago Laboratory	Pathogen Discovery, Respiratory Viruses Branch, Division of Viral Diseases, Centers for Disease Control and Prevention	Krista Queen et al
USA/IN-CDC-0821/2020	EPI_ISL_540431	2020-04-05	IN State Department of Health Laboratory Services	Pathogen Discovery, Respiratory Viruses Branch, Division of Viral Diseases, Centers for Disease Control and Prevention	Yan Li et al
USA/IN-CDC-2-3693654/2020	EPI_ISL_747088	2020-11-06	Respiratory Viruses Branch, Centers for Disease Control and Prevention	Respiratory Viruses Branch, Centers for Disease Control and Prevention	Queen et al
USA/IN-CDC-2-3693675/2020	EPI_ISL_747086	2020-11-06	Respiratory Viruses Branch, Centers for Disease Control and Prevention	Respiratory Viruses Branch, Centers for Disease Control and Prevention	Queen et al
USA/IN-CDC-2-3693679/2020	EPI_ISL_747085	2020-11-07	Respiratory Viruses Branch, Centers for Disease Control and Prevention	Respiratory Viruses Branch, Centers for Disease Control and Prevention	Queen et al
USA/IN-CDC-2-3693766/2020	EPI_ISL_747087	2020-11-06	Respiratory Viruses Branch, Centers for Disease Control and Prevention	Respiratory Viruses Branch, Centers for Disease Control and Prevention	Queen et al
USA/IN-CDC-2-3693790/2020	EPI_ISL_747084	2020-11-06	Respiratory Viruses Branch, Centers for Disease Control and Prevention	Respiratory Viruses Branch, Centers for Disease Control and Prevention	Queen et al
USA/IN-CDC-2-3713959/2020	EPI_ISL_751599	2020-12-04	IN State Department of Health Laboratory Services	Genomics and Discovery, Respiratory Viruses Branch, Division of Viral Diseases, Centers for Disease Control and Prevention	Krista Queen et al
USA/IN-CDC-2-3713960/2020	EPI_ISL_751600	2020-12-04	IN State Department of Health Laboratory Services	Genomics and Discovery, Respiratory Viruses Branch, Division of Viral Diseases, Centers for Disease Control and Prevention	Krista Queen et al
USA/IN-CDC-2-3713970/2020	EPI_ISL_751672	2020-12-04	IN State Department of Health Laboratory Services	Genomics and Discovery, Respiratory Viruses Branch, Division of Viral Diseases, Centers for Disease Control and Prevention	Krista Queen et al
USA/IN-CDC-2-3713999/2020	EPI_ISL_751676	2020-12-04	IN State Department of Health Laboratory Services	Genomics and Discovery, Respiratory Viruses Branch, Division of Viral Diseases, Centers for Disease Control and Prevention	Krista Queen et al
USA/IN-CDC-2-3714056/2020	EPI_ISL_751727	2020-12-04	IN State Department of Health Laboratory Services	Genomics and Discovery, Respiratory Viruses Branch, Division of Viral Diseases, Centers for Disease Control and Prevention	Krista Queen et al
USA/IN-CDC-2-3714067/2020	EPI_ISL_751768	2020-12-04	IN State Department of Health Laboratory Services	Genomics and Discovery, Respiratory Viruses Branch, Division of Viral Diseases, Centers for Disease Control and Prevention	Krista Queen et al
USA/IN-CDC-2-3714077/2020	EPI_ISL_751626	2020-12-04	IN State Department of Health Laboratory Services	Genomics and Discovery, Respiratory Viruses Branch, Division of Viral Diseases, Centers for Disease Control and Prevention	Krista Queen et al
USA/IN-CDC-2-3714078/2020	EPI_ISL_751770	2020-12-04	IN State Department of Health Laboratory Services	Genomics and Discovery, Respiratory Viruses Branch, Division of Viral Diseases, Centers for Disease Control and Prevention	Krista Queen et al
USA/IN-CDC-2-3714080/2020	EPI_ISL_751579	2020-12-03	IN State Department of Health Laboratory Services	Genomics and Discovery, Respiratory Viruses Branch, Division of Viral Diseases, Centers for Disease Control and Prevention	Krista Queen et al
USA/IN-CDC-2-3714092/2020	EPI_ISL_751632	2020-12-04	IN State Department of Health Laboratory Services	Genomics and Discovery, Respiratory Viruses Branch, Division of Viral Diseases, Centers for Disease Control and Prevention	Krista Queen et al
USA/IN-CDC-2005/2020	EPI_ISL_452135	2020-03-09	IN State Department of Health Laboratory Services	Pathogen Discovery, Respiratory Viruses Branch, Division of Viral Diseases, Centers for Disease Control and Prevention	Krista Queen et al
USA/IN-CDC-2006/2020	EPI_ISL_452136	2020-03-09	IN State Department of Health Laboratory Services	Pathogen Discovery, Respiratory Viruses Branch, Division of Viral Diseases, Centers for Disease Control and Prevention	Krista Queen et al
USA/IN-CDC-2013/2020	EPI_ISL_452131	2020-03-09	IN State Department of Health Laboratory Services	Pathogen Discovery, Respiratory Viruses Branch, Division of Viral Diseases, Centers for Disease Control and Prevention	Jing Zhang et al
USA/IN-CDC-4982/2020	EPI_ISL_647986	2020-04-23	Indiana State Department of Health	Pathogen Discovery, Respiratory Viruses Branch, Division of Viral Diseases, Centers for Disease Control and Prevention	Yan Li et al
USA/IN-CDC-6387/2020	EPI_ISL_527666	2020-07-21	IN State Department of Health Laboratory Services	Pathogen Discovery, Respiratory Viruses Branch, Division of Viral Diseases, Centers for Disease Control and Prevention	Krista Queen et al
USA/IN-CDC-STM-P051/2020	EPI_ISL_755615	2020-12-20	Helix/Illumina	Genomics and Discovery, Respiratory Viruses Branch, Division of Viral Diseases, Centers for Disease Control and Prevention	Peter W. Cook et al
USA/IN-CDC-STM-P053/2020	EPI_ISL_755616	2020-12-18	Helix/Illumina	Genomics and Discovery, Respiratory Viruses Branch, Division of Viral Diseases, Centers for Disease Control and Prevention	Peter W. Cook et al
USA/IN-Lilly-IPB0170-14bc04/2020	EPI_ISL_437455	2020-03-24	Clinical Diagnostics Laboratory, Diagnostic & Experimental Pathology, Lilly Research Laboratories	Clinical Diagnostics Laboratory, Diagnostic & Experimental Pathology, Lilly Research Laboratories	Tim Holzer et al
USA/IN-Lilly-IPB0170-15bc11/2020	EPI_ISL_437456	2020-04-06	Clinical Diagnostics Laboratory, Diagnostic & Experimental Pathology, Lilly Research Laboratories	Clinical Diagnostics Laboratory, Diagnostic & Experimental Pathology, Lilly Research Laboratories	Tim Holzer et al
USA/IN-Lilly-IPB0170-15bc12/2020	EPI_ISL_437458	2020-04-07	Clinical Diagnostics Laboratory, Diagnostic & Experimental Pathology, Lilly Research Laboratories	Clinical Diagnostics Laboratory, Diagnostic & Experimental Pathology, Lilly Research Laboratories	Tim Holzer et al
USA/IN-Lilly-IPB0170-16bc18/2020	EPI_ISL_437457	2020-04-06	Clinical Diagnostics Laboratory, Diagnostic & Experimental Pathology, Lilly Research Laboratories	Clinical Diagnostics Laboratory, Diagnostic & Experimental Pathology, Lilly Research Laboratories	Tim Holzer et al
USA/IN-Lilly-IPB0170-4bc20/2020	EPI_ISL_421279	2020-03-19	Clinical Diagnostics Laboratory, Diagnostic & Experimental Pathology, Lilly Research Laboratories	Clinical Diagnostics Laboratory, Diagnostic & Experimental Pathology, Lilly Research Laboratories	Tim Holzer et al
USA/IN-Lilly-IPB0170-4bc21/2020	EPI_ISL_421281	2020-03-19	Clinical Diagnostics Laboratory, Diagnostic & Experimental Pathology, Lilly Research Laboratories	Clinical Diagnostics Laboratory, Diagnostic & Experimental Pathology, Lilly Research Laboratories	Tim Holzer et al
USA/IN-QDX-1004/2020	EPI_ISL_571717	2020-03-16	Quest Diagnostics	Quest Diagnostics	Rosenthal et al
USA/IN-QDX-1186/2020	EPI_ISL_571934	2020-03-16	Quest Diagnostics	Quest Diagnostics	Rosenthal et al
USA/IN-QDX-1187/2020	EPI_ISL_571935	2020-03-16	Quest Diagnostics	Quest Diagnostics	Rosenthal et al
USA/IN-QDX-1188/2020	EPI_ISL_571936	2020-03-16	Quest Diagnostics	Quest Diagnostics	Rosenthal et al
USA/IN-QDX-1189/2020	EPI_ISL_571937	2020-03-16	Quest Diagnostics	Quest Diagnostics	Rosenthal et al
USA/IN-QDX-1569/2020	EPI_ISL_603942	2020-03-17	Quest Diagnostics	Quest Diagnostics	Rosenthal et al
USA/IN-QDX-1642/2020	EPI_ISL_603943	2020-03-17	Quest Diagnostics	Quest Diagnostics	Rosenthal et al
USA/IN-QDX-1731/2020	EPI_ISL_604036	2020-03-17	Quest Diagnostics	Quest Diagnostics	Rosenthal et al
USA/IN-QDX-182/2020	EPI_ISL_494518	2020-04-28	Quest Diagnostics	Quest Diagnostics	Anderson et al
USA/IN-QDX-184/2020	EPI_ISL_494519	2020-04-28	Quest Diagnostics	Quest Diagnostics	Anderson et al
USA/IN-QDX-192/2020	EPI_ISL_494520	2020-04-29	Quest Diagnostics	Quest Diagnostics	Anderson et al
USA/IN-QDX-1973/2020	EPI_ISL_604223	2020-03-14	Quest Diagnostics	Quest Diagnostics	Rosenthal et al
USA/IN-QDX-1987/2020	EPI_ISL_604331	2020-03-16	Quest Diagnostics	Quest Diagnostics	Rosenthal et al
USA/IN-QDX-1990/2020	EPI_ISL_604332	2020-03-16	Quest Diagnostics	Quest Diagnostics	Rosenthal et al
USA/IN-QDX-2023/2020	EPI_ISL_604333	2020-03-16	Quest Diagnostics	Quest Diagnostics	Rosenthal et al
USA/IN-QDX-2069/2020	EPI_ISL_604334	2020-03-17	Quest Diagnostics	Quest Diagnostics	Rosenthal et al
USA/IN-QDX-2220/2020	EPI_ISL_604532	2020-03-14	Quest Diagnostics	Quest Diagnostics	Rosenthal et al
USA/IN-QDX-2283/2020	EPI_ISL_604533	2020-03-14	Quest Diagnostics	Quest Diagnostics	Rosenthal et al
USA/IN-QDX-251/2020	EPI_ISL_498726	2020-04-29	Quest Diagnostics	Quest Diagnostics	Rosenthal et al
USA/IN-QDX-2605/2020	EPI_ISL_604934	2020-03-15	Quest Diagnostics	Quest Diagnostics	Rosenthal et al
USA/IN-QDX-2619/2020	EPI_ISL_604935	2020-03-15	Quest Diagnostics	Quest Diagnostics	Rosenthal et al
USA/IN-QDX-830/2020	EPI_ISL_571602	2020-03-16	Quest Diagnostics	Quest Diagnostics	Rosenthal et al
USA/IN-QDX-85/2020	EPI_ISL_468575	2020-03-12	Quest Diagnostics	Quest Diagnostics	Anderson et al
USA/IN-QDX-951/2020	EPI_ISL_571718	2020-03-16	Quest Diagnostics	Quest Diagnostics	Rosenthal et al
USA/IN-QDX-963/2020	EPI_ISL_571719	2020-03-17	Quest Diagnostics	Quest Diagnostics	Rosenthal et al
USA/IN-QDX-964/2020	EPI_ISL_571720	2020-03-16	Quest Diagnostics	Quest Diagnostics	Rosenthal et al
USA/IN-QDX-993/2020	EPI_ISL_571721	2020-03-16	Quest Diagnostics	Quest Diagnostics	Rosenthal et al
USA/IN_2001/2020	EPI_ISL_424866	2020-03-09	IN State Department of Health Laboratory Services	Pathogen Discovery, Respiratory Viruses Branch, Division of Viral Diseases, Centers for Disease Control and Prevention	Yan Li et al
USA/IN_72003/2020	EPI_ISL_426422	2020-03-07	IN State Department of Health Laboratory Services	Pathogen Discovery, Respiratory Viruses Branch, Division of Viral Diseases, Centers for Disease Control and Prevention	Krista Queen et al
USA/IN_82003/2020	EPI_ISL_426423	2020-03-08	IN State Department of Health Laboratory Services	Pathogen Discovery, Respiratory Viruses Branch, Division of Viral Diseases, Centers for Disease Control and Prevention	Krista Queen et al
USA/IN_92003/2020	EPI_ISL_426424	2020-03-09	IN State Department of Health Laboratory Services	Pathogen Discovery, Respiratory Viruses Branch, Division of Viral Diseases, Centers for Disease Control and Prevention	Krista Queen et al
USA/KS-CDC-2-3693489/2020	EPI_ISL_747138	2020-11-03	Respiratory Viruses Branch, Centers for Disease Control and Prevention	Respiratory Viruses Branch, Centers for Disease Control and Prevention	Queen et al
USA/KS-CDC-2-3693494/2020	EPI_ISL_747136	2020-11-03	Respiratory Viruses Branch, Centers for Disease Control and Prevention	Respiratory Viruses Branch, Centers for Disease Control and Prevention	Queen et al
USA/KS-CDC-2-3693574/2020	EPI_ISL_747137	2020-11-03	Respiratory Viruses Branch, Centers for Disease Control and Prevention	Respiratory Viruses Branch, Centers for Disease Control and Prevention	Queen et al
USA/KS-CDC-2-3693581/2020	EPI_ISL_747140	2020-11-02	Respiratory Viruses Branch, Centers for Disease Control and Prevention	Respiratory Viruses Branch, Centers for Disease Control and Prevention	Queen et al
USA/KS-CDC-2-3693594/2020	EPI_ISL_747139	2020-11-03	Respiratory Viruses Branch, Centers for Disease Control and Prevention	Respiratory Viruses Branch, Centers for Disease Control and Prevention	Queen et al
USA/KS-CDC-2-3713958/2020	EPI_ISL_751724	2020-11-02	KS Health and Environmental Laboratories	Genomics and Discovery, Respiratory Viruses Branch, Division of Viral Diseases, Centers for Disease Control and Prevention	Krista Queen et al
USA/KS-CDC-2-3714060/2020	EPI_ISL_751677	2020-11-03	KS Health and Environmental Laboratories	Genomics and Discovery, Respiratory Viruses Branch, Division of Viral Diseases, Centers for Disease Control and Prevention	Krista Queen et al
USA/KS-CDC-2-3714073/2020	EPI_ISL_751730	2020-11-03	KS Health and Environmental Laboratories	Genomics and Discovery, Respiratory Viruses Branch, Division of Viral Diseases, Centers for Disease Control and Prevention	Krista Queen et al
USA/KS-CDC-2-3714085/2020	EPI_ISL_751707	2020-11-03	KS Health and Environmental Laboratories	Genomics and Discovery, Respiratory Viruses Branch, Division of Viral Diseases, Centers for Disease Control and Prevention	Krista Queen et al
USA/KS-CDC-2-3714086/2020	EPI_ISL_751572	2020-11-03	KS Health and Environmental Laboratories	Genomics and Discovery, Respiratory Viruses Branch, Division of Viral Diseases, Centers for Disease Control and Prevention	Krista Queen et al
USA/KS-CDC-4589/2020	EPI_ISL_452114	2020-03-10	KS Health and Environmental Laboratories	Pathogen Discovery, Respiratory Viruses Branch, Division of Viral Diseases, Centers for Disease Control and Prevention	Yan Li et al
USA/KS-QDX-523/2020	EPI_ISL_571307	2020-03-18	Quest Diagnostics	Quest Diagnostics	Rosenthal et al
USA/KS-USAFSAM-S020/2020	EPI_ISL_512794	2020-03-23	Public Health, United States Air Force School of Aerospace Medicine	Public Health, United States Air Force School of Aerospace Medicine	Fries et al
USA/KS_4126/2020	EPI_ISL_424867	2020-03-06	KS Health and Environmental Laboratories	Pathogen Discovery, Respiratory Viruses Branch, Division of Viral Diseases, Centers for Disease Control and Prevention	Yan Li et al
USA/KY-9A06/2020	EPI_ISL_468063	2020-03-18	unknown	Computer Science and Engineering	Rouchka et al
USA/KY-9A10/2020	EPI_ISL_468064	2020-03-18	unknown	Computer Science and Engineering	Rouchka et al
USA/KY-9E09/2020	EPI_ISL_468065	2020-03-18	unknown	Computer Science and Engineering	Rouchka et al
USA/KY-CDC-2-3693493/2020	EPI_ISL_747089	2020-11-05	Respiratory Viruses Branch, Centers for Disease Control and Prevention	Respiratory Viruses Branch, Centers for Disease Control and Prevention	Queen et al
USA/KY-CDC-2-3693686/2020	EPI_ISL_747091	2020-11-04	Respiratory Viruses Branch, Centers for Disease Control and Prevention	Respiratory Viruses Branch, Centers for Disease Control and Prevention	Queen et al
USA/KY-CDC-2-3693772/2020	EPI_ISL_747093	2020-11-02	Respiratory Viruses Branch, Centers for Disease Control and Prevention	Respiratory Viruses Branch, Centers for Disease Control and Prevention	Queen et al
USA/KY-CDC-2-3693781/2020	EPI_ISL_747090	2020-11-04	Respiratory Viruses Branch, Centers for Disease Control and Prevention	Respiratory Viruses Branch, Centers for Disease Control and Prevention	Queen et al
USA/KY-CDC-2-3693794/2020	EPI_ISL_747092	2020-11-04	Respiratory Viruses Branch, Centers for Disease Control and Prevention	Respiratory Viruses Branch, Centers for Disease Control and Prevention	Queen et al
USA/KY-CDC-2-3714554/2020	EPI_ISL_751594	2020-11-27	KY State Public Health Lab	Genomics and Discovery, Respiratory Viruses Branch, Division of Viral Diseases, Centers for Disease Control and Prevention	Krista Queen et al
USA/KY-CDC-2-3714563/2020	EPI_ISL_751596	2020-12-04	KY State Public Health Lab	Genomics and Discovery, Respiratory Viruses Branch, Division of Viral Diseases, Centers for Disease Control and Prevention	Krista Queen et al
USA/KY-CDC-2-3714568/2020	EPI_ISL_751794	2020-12-02	KY State Public Health Lab	Genomics and Discovery, Respiratory Viruses Branch, Division of Viral Diseases, Centers for Disease Control and Prevention	Krista Queen et al
USA/KY-CDC-2-3714571/2020	EPI_ISL_751648	2020-12-03	KY State Public Health Lab	Genomics and Discovery, Respiratory Viruses Branch, Division of Viral Diseases, Centers for Disease Control and Prevention	Krista Queen et al
USA/KY-CDC-2-3714580/2020	EPI_ISL_751670	2020-12-03	KY State Public Health Lab	Genomics and Discovery, Respiratory Viruses Branch, Division of Viral Diseases, Centers for Disease Control and Prevention	Krista Queen et al
USA/KY-CDC-2-3714582/2020	EPI_ISL_751754	2020-12-03	KY State Public Health Lab	Genomics and Discovery, Respiratory Viruses Branch, Division of Viral Diseases, Centers for Disease Control and Prevention	Krista Queen et al
USA/KY-CDC-2-3714587/2020	EPI_ISL_751570	2020-12-05	KY State Public Health Lab	Genomics and Discovery, Respiratory Viruses Branch, Division of Viral Diseases, Centers for Disease Control and Prevention	Krista Queen et al
USA/KY-UW-MAYO14/2020	EPI_ISL_500523	2020-04-10	Mayo Clinic Laboratories	University of Washington Virology Lab	Pavitra Roychoudhury et al
USA/KY-UW-MAYO16/2020	EPI_ISL_500524	2020-04-11	Mayo Clinic Laboratories	University of Washington Virology Lab	Pavitra Roychoudhury et al
USA/LA-ALSR-0058-NBG/2020	EPI_ISL_434517	2020-03-23	Robert Garry lab	Andersen lab at Scripps Research	Allison Smither et al
USA/LA-ALSR-0059-NBG/2020	EPI_ISL_434518	2020-03-23	Robert Garry lab	Andersen lab at Scripps Research	Allison Smither et al
USA/LA-ALSR-0060-NBG/2020	EPI_ISL_434519	2020-03-25	Robert Garry lab	Andersen lab at Scripps Research	Allison Smither et al
USA/LA-ALSR-0063-NBG/2020	EPI_ISL_434520	2020-03-31	Robert Garry lab	Andersen lab at Scripps Research	Allison Smither et al
USA/LA-ALSR-0064-NBG/2020	EPI_ISL_434521	2020-03-31	Robert Garry lab	Andersen lab at Scripps Research	Allison Smither et al
USA/LA-ALSR-0065-NBG/2020	EPI_ISL_434522	2020-03-31	Robert Garry lab	Andersen lab at Scripps Research	Allison Smither et al
USA/LA-ALSR-0066-NBG/2020	EPI_ISL_434523	2020-03-23	Robert Garry lab	Andersen lab at Scripps Research	Allison Smither et al
USA/LA-ALSR-0067-NBG/2020	EPI_ISL_434524	2020-03-25	Robert Garry lab	Andersen lab at Scripps Research	Allison Smither et al
USA/LA-ALSR-0068-NBG/2020	EPI_ISL_434525	2020-03-25	Robert Garry lab	Andersen lab at Scripps Research	Allison Smither et al
USA/LA-ALSR-0070-NBG/2020	EPI_ISL_434526	2020-03-26	Robert Garry lab	Andersen lab at Scripps Research	Allison Smither et al
USA/LA-ALSR-0071-NBG/2020	EPI_ISL_434527	2020-03-26	Robert Garry lab	Andersen lab at Scripps Research	Allison Smither et al
USA/LA-ALSR-0072-NBG/2020	EPI_ISL_434528	2020-03-26	Robert Garry lab	Andersen lab at Scripps Research	Allison Smither et al
USA/LA-ALSR-0075-NBG/2020	EPI_ISL_434529	2020-03-31	Robert Garry lab	Andersen lab at Scripps Research	Allison Smither et al
USA/LA-ALSR-0076-NBG/2020	EPI_ISL_434530	2020-03-31	Robert Garry lab	Andersen lab at Scripps Research	Allison Smither et al
USA/LA-ALSR-0077-NBG/2020	EPI_ISL_434531	2020-03-31	Robert Garry lab	Andersen lab at Scripps Research	Allison Smither et al
USA/LA-ALSR-0078-NBG/2020	EPI_ISL_434532	2020-03-31	Robert Garry lab	Andersen lab at Scripps Research	Allison Smither et al
USA/LA-ALSR-0142-NBG/2020	EPI_ISL_529162	2020-03-31	Department of Immunology, The Scripps Research Institute	Andersen lab at Scripps Research	Allison Smither et al
USA/LA-ALSR-0147-NBG/2020	EPI_ISL_529163	2020-03-28	Department of Immunology, The Scripps Research Institute	Andersen lab at Scripps Research	Allison Smither et al
USA/LA-ALSR-0165-NBG/2020	EPI_ISL_529164	2020-04-08	Department of Immunology, The Scripps Research Institute	Andersen lab at Scripps Research	Allison Smither et al
USA/LA-ALSR-0171-NBG/2020	EPI_ISL_529165	2020-04-04	Department of Immunology, The Scripps Research Institute	Andersen lab at Scripps Research	Allison Smither et al
USA/LA-ALSR-0172-NBG/2020	EPI_ISL_529166	2020-04-02	Department of Immunology, The Scripps Research Institute	Andersen lab at Scripps Research	Allison Smither et al
USA/LA-BIE-001/2020	EPI_ISL_468701	2020-04-06	Ochsner Health	Bioinfoexperts, LLC	Rebecca Rose et al
USA/LA-BIE-002/2020	EPI_ISL_468702	2020-04-06	Ochsner Health	Bioinfoexperts, LLC	Rebecca Rose et al
USA/LA-BIE-003/2020	EPI_ISL_468703	2020-04-06	Ochsner Health	Bioinfoexperts, LLC	Rebecca Rose et al
USA/LA-BIE-006/2020	EPI_ISL_468704	2020-04-07	Ochsner Health	Bioinfoexperts, LLC	Rebecca Rose et al
USA/LA-BIE-009/2020	EPI_ISL_468705	2020-04-07	Ochsner Health	Bioinfoexperts, LLC	Rebecca Rose et al
USA/LA-BIE-011/2020	EPI_ISL_468706	2020-04-08	Ochsner Health	Bioinfoexperts, LLC	Rebecca Rose et al
USA/LA-BIE-015/2020	EPI_ISL_468707	2020-04-08	Ochsner Health	Bioinfoexperts, LLC	Rebecca Rose et al
USA/LA-BIE-016/2020	EPI_ISL_468708	2020-04-07	Ochsner Health	Bioinfoexperts, LLC	Rebecca Rose et al
USA/LA-BIE-018/2020	EPI_ISL_468709	2020-04-07	Ochsner Health	Bioinfoexperts, LLC	Rebecca Rose et al
USA/LA-BIE-019/2020	EPI_ISL_468710	2020-04-08	Ochsner Health	Bioinfoexperts, LLC	Rebecca Rose et al
USA/LA-BIE-020/2020	EPI_ISL_468711	2020-04-08	Ochsner Health	Bioinfoexperts, LLC	Rebecca Rose et al
USA/LA-BIE-022/2020	EPI_ISL_468712	2020-04-03	Ochsner Health	Bioinfoexperts, LLC	Rebecca Rose et al
USA/LA-BIE-023/2020	EPI_ISL_468713	2020-04-06	Ochsner Health	Bioinfoexperts, LLC	Rebecca Rose et al
USA/LA-BIE-025/2020	EPI_ISL_468714	2020-04-06	Ochsner Health	Bioinfoexperts, LLC	Rebecca Rose et al
USA/LA-BIE-026/2020	EPI_ISL_468715	2020-04-06	Ochsner Health	Bioinfoexperts, LLC	Rebecca Rose et al
USA/LA-BIE-027/2020	EPI_ISL_468716	2020-04-08	Ochsner Health	Bioinfoexperts, LLC	Rebecca Rose et al
USA/LA-BIE-028/2020	EPI_ISL_468717	2020-04-04	Ochsner Health	Bioinfoexperts, LLC	Rebecca Rose et al
USA/LA-BIE-029/2020	EPI_ISL_463277	2020-04-06	Ochsner Health	Bioinfoexperts, LLC	Susanna L. Lamers et al
USA/LA-BIE-030/2020	EPI_ISL_463278	2020-04-06	Ochsner Health	Bioinfoexperts, LLC	Susanna L. Lamers et al
USA/LA-BIE-031/2020	EPI_ISL_463279	2020-04-04	Ochsner Health	Bioinfoexperts, LLC	Susanna L. Lamers et al
USA/LA-BIE-032/2020	EPI_ISL_463280	2020-04-06	Ochsner Health	Bioinfoexperts, LLC	Susanna L. Lamers et al
USA/LA-BIE-033/2020	EPI_ISL_463281	2020-04-06	Ochsner Health	Bioinfoexperts, LLC	Susanna L. Lamers et al
USA/LA-BIE-034/2020	EPI_ISL_463282	2020-04-04	Ochsner Health	Bioinfoexperts, LLC	Susanna L. Lamers et al
USA/LA-BIE-035/2020	EPI_ISL_463283	2020-04-04	Ochsner Health	Bioinfoexperts, LLC	Susanna L. Lamers et al
USA/LA-BIE-036/2020	EPI_ISL_463284	2020-04-03	Ochsner Health	Bioinfoexperts, LLC	Susanna L. Lamers et al
USA/LA-BIE-037/2020	EPI_ISL_463285	2020-04-04	Ochsner Health	Bioinfoexperts, LLC	Susanna L. Lamers et al
USA/LA-BIE-038/2020	EPI_ISL_463286	2020-04-04	Ochsner Health	Bioinfoexperts, LLC	Susanna L. Lamers et al
USA/LA-BIE-039/2020	EPI_ISL_463287	2020-04-04	Ochsner Health	Bioinfoexperts, LLC	Susanna L. Lamers et al
USA/LA-BIE-040/2020	EPI_ISL_463288	2020-04-03	Ochsner Health	Bioinfoexperts, LLC	Susanna L. Lamers et al
USA/LA-BIE-041/2020	EPI_ISL_463289	2020-04-06	Ochsner Health	Bioinfoexperts, LLC	Susanna L. Lamers et al
USA/LA-BIE-042/2020	EPI_ISL_463290	2020-04-07	Ochsner Health	Bioinfoexperts, LLC	Susanna L. Lamers et al
USA/LA-BIE-043/2020	EPI_ISL_463291	2020-04-06	Ochsner Health	Bioinfoexperts, LLC	Susanna L. Lamers et al
USA/LA-BIE-044/2020	EPI_ISL_463292	2020-04-07	Ochsner Health	Bioinfoexperts, LLC	Susanna L. Lamers et al
USA/LA-BIE-045/2020	EPI_ISL_463293	2020-04-08	Ochsner Health	Bioinfoexperts, LLC	Susanna L. Lamers et al
USA/LA-BIE-046/2020	EPI_ISL_463294	2020-04-06	Ochsner Health	Bioinfoexperts, LLC	Susanna L. Lamers et al
USA/LA-BIE-047/2020	EPI_ISL_463295	2020-04-04	Ochsner Health	Bioinfoexperts, LLC	Susanna L. Lamers et al
USA/LA-BIE-048/2020	EPI_ISL_463296	2020-04-06	Ochsner Health	Bioinfoexperts, LLC	Susanna L. Lamers et al
USA/LA-BIE-049/2020	EPI_ISL_463297	2020-04-03	Ochsner Health	Bioinfoexperts, LLC	Susanna L. Lamers et al
USA/LA-BIE-050/2020	EPI_ISL_463298	2020-04-04	Ochsner Health	Bioinfoexperts, LLC	Susanna L. Lamers et al
USA/LA-BIE-051/2020	EPI_ISL_455609	2020-04-06	Ochsner Health	Bioinfoexperts, LLC	Susanna L. Lamers et al
USA/LA-BIE-054/2020	EPI_ISL_455610	2020-04-07	Ochsner Health	Bioinfoexperts, LLC	Susanna L. Lamers et al
USA/LA-BIE-055/2020	EPI_ISL_455611	2020-04-06	Ochsner Health	Bioinfoexperts, LLC	Susanna L. Lamers et al
USA/LA-BIE-056/2020	EPI_ISL_455612	2020-04-07	Ochsner Health	Bioinfoexperts, LLC	Susanna L. Lamers et al
USA/LA-BIE-058/2020	EPI_ISL_455613	2020-04-07	Ochsner Health	Bioinfoexperts, LLC	Susanna L. Lamers et al
USA/LA-BIE-059/2020	EPI_ISL_455614	2020-04-08	Ochsner Health	Bioinfoexperts, LLC	Susanna L. Lamers et al
USA/LA-BIE-061/2020	EPI_ISL_455615	2020-04-06	Ochsner Health	Bioinfoexperts, LLC	Susanna L. Lamers et al
USA/LA-BIE-062/2020	EPI_ISL_455616	2020-04-07	Ochsner Health	Bioinfoexperts, LLC	Susanna L. Lamers et al
USA/LA-BIE-063/2020	EPI_ISL_455617	2020-04-03	Ochsner Health	Bioinfoexperts, LLC	Susanna L. Lamers et al
USA/LA-BIE-064/2020	EPI_ISL_455618	2020-04-08	Ochsner Health	Bioinfoexperts, LLC	Susanna L. Lamers et al
USA/LA-BIE-065/2020	EPI_ISL_455619	2020-04-06	Ochsner Health	Bioinfoexperts, LLC	Susanna L. Lamers et al
USA/LA-BIE-066/2020	EPI_ISL_455620	2020-04-06	Ochsner Health	Bioinfoexperts, LLC	Susanna L. Lamers et al
USA/LA-BIE-068/2020	EPI_ISL_455621	2020-04-04	Ochsner Health	Bioinfoexperts, LLC	Susanna L. Lamers et al
USA/LA-BIE-069/2020	EPI_ISL_455622	2020-04-07	Ochsner Health	Bioinfoexperts, LLC	Susanna L. Lamers et al
USA/LA-BIE-070/2020	EPI_ISL_455623	2020-04-06	Ochsner Health	Bioinfoexperts, LLC	Susanna L. Lamers et al
USA/LA-BIE-071/2020	EPI_ISL_436939	2020-04-06	Ochsner Health	Bioinfoexperts, LLC	Amy Feehan et al
USA/LA-BIE-072/2020	EPI_ISL_436940	2020-04-08	Ochsner Health	Bioinfoexperts, LLC	Amy Feehan et al
USA/LA-BIE-073/2020	EPI_ISL_436941	2020-04-08	Ochsner Health	Bioinfoexperts, LLC	Amy Feehan et al
USA/LA-BIE-074/2020	EPI_ISL_436942	2020-04-08	Ochsner Health	Bioinfoexperts, LLC	Amy Feehan et al
USA/LA-BIE-075/2020	EPI_ISL_436943	2020-04-04	Ochsner Health	Bioinfoexperts, LLC	Amy Feehan et al
USA/LA-BIE-076/2020	EPI_ISL_436944	2020-04-06	Ochsner Health	Bioinfoexperts, LLC	Amy Feehan et al
USA/LA-BIE-077/2020	EPI_ISL_436945	2020-04-06	Ochsner Health	Bioinfoexperts, LLC	Amy Feehan et al
USA/LA-BIE-078/2020	EPI_ISL_436946	2020-04-07	Ochsner Health	Bioinfoexperts, LLC	Amy Feehan et al
USA/LA-BIE-079/2020	EPI_ISL_436947	2020-04-06	Ochsner Health	Bioinfoexperts, LLC	Amy Feehan et al
USA/LA-BIE-080/2020	EPI_ISL_436948	2020-04-06	Ochsner Health	Bioinfoexperts, LLC	Amy Feehan et al
USA/LA-BIE-081/2020	EPI_ISL_436949	2020-04-04	Ochsner Health	Bioinfoexperts, LLC	Amy Feehan et al
USA/LA-BIE-082/2020	EPI_ISL_436950	2020-04-06	Ochsner Health	Bioinfoexperts, LLC	Amy Feehan et al
USA/LA-BIE-083/2020	EPI_ISL_436951	2020-04-06	Ochsner Health	Bioinfoexperts, LLC	Amy Feehan et al
USA/LA-BIE-084/2020	EPI_ISL_436952	2020-04-06	Ochsner Health	Bioinfoexperts, LLC	Amy Feehan et al
USA/LA-BIE-085/2020	EPI_ISL_436953	2020-04-06	Ochsner Health	Bioinfoexperts, LLC	Amy Feehan et al
USA/LA-BIE-086/2020	EPI_ISL_436954	2020-04-09	Ochsner Health	Bioinfoexperts, LLC	Amy Feehan et al
USA/LA-BIE-087/2020	EPI_ISL_436955	2020-04-08	Ochsner Health	Bioinfoexperts, LLC	Amy Feehan et al
USA/LA-BIE-088/2020	EPI_ISL_436956	2020-04-03	Ochsner Health	Bioinfoexperts, LLC	Amy Feehan et al
USA/LA-BIE-089/2020	EPI_ISL_436957	2020-04-06	Ochsner Health	Bioinfoexperts, LLC	Amy Feehan et al
USA/LA-BIE-090/2020	EPI_ISL_436958	2020-04-06	Ochsner Health	Bioinfoexperts, LLC	Amy Feehan et al
USA/LA-BIE-091/2020	EPI_ISL_463299	2020-04-06	Ochsner Health	Bioinfoexperts, LLC	Susanna L. Lamers et al
