## Supplementary Materials2 for "Genomic epidemiology of SARS-CoV-2 in Russia reveals recurring cross-border transmission throughout 2020" (part 51 of 61)

We gratefully acknowledge the following Authors from the Originating laboratories responsible for obtaining the specimens and the
USA/LA-BIE-092/2020	EPI_ISL_436959	2020-04-05	Ochsner Health	Bioinfoexperts, LLC	Amy Feehan et al
USA/LA-BIE-093/2020	EPI_ISL_436960	2020-04-05	Ochsner Health	Bioinfoexperts, LLC	Amy Feehan et al
USA/LA-BIE-094/2020	EPI_ISL_436961	2020-04-06	Ochsner Health	Bioinfoexperts, LLC	Amy Feehan et al
USA/LA-BIE-096/2020	EPI_ISL_426627	2020-04-06	Ochsner Health	BioInfoExperts, LLC	Amy Feehan et al
USA/LA-BIE-097/2020	EPI_ISL_426628	2020-04-06	Ochsner Health	BioInfoExperts, LLC	Amy Feehan et al
USA/LA-BIE-098/2020	EPI_ISL_463300	2020-04-06	Ochsner Health	Bioinfoexperts, LLC	Susanna L. Lamers et al
USA/LA-CDC-0499/2020	EPI_ISL_452106	2020-03-10	LA Office of Public Health Laboratories	Pathogen Discovery, Respiratory Viruses Branch, Division of Viral Diseases, Centers for Disease Control and Prevention	Yan Li et al
USA/LA-CDC-0757/2020	EPI_ISL_452107	2020-03-10	LA Office of Public Health Laboratories	Pathogen Discovery, Respiratory Viruses Branch, Division of Viral Diseases, Centers for Disease Control and Prevention	Yan Li et al
USA/LA-CDC-1264/2020	EPI_ISL_535305	2020-06-11	LA Office of Public Health Laboratories	Pathogen Discovery, Respiratory Viruses Branch, Division of Viral Diseases, Centers for Disease Control and Prevention	Ying Tao et al
USA/LA-CDC-1265/2020	EPI_ISL_535306	2020-06-10	LA Office of Public Health Laboratories	Pathogen Discovery, Respiratory Viruses Branch, Division of Viral Diseases, Centers for Disease Control and Prevention	Ying Tao et al
USA/LA-CDC-1266/2020	EPI_ISL_535307	2020-06-10	LA Office of Public Health Laboratories	Pathogen Discovery, Respiratory Viruses Branch, Division of Viral Diseases, Centers for Disease Control and Prevention	Ying Tao et al
USA/LA-CDC-1267/2020	EPI_ISL_535308	2020-06-11	LA Office of Public Health Laboratories	Pathogen Discovery, Respiratory Viruses Branch, Division of Viral Diseases, Centers for Disease Control and Prevention	Ying Tao et al
USA/LA-CDC-1268/2020	EPI_ISL_535309	2020-06-12	LA Office of Public Health Laboratories	Pathogen Discovery, Respiratory Viruses Branch, Division of Viral Diseases, Centers for Disease Control and Prevention	Ying Tao et al
USA/LA-CDC-1269/2020	EPI_ISL_535310	2020-06-10	LA Office of Public Health Laboratories	Pathogen Discovery, Respiratory Viruses Branch, Division of Viral Diseases, Centers for Disease Control and Prevention	Ying Tao et al
USA/LA-CDC-1270/2020	EPI_ISL_535311	2020-06-10	LA Office of Public Health Laboratories	Pathogen Discovery, Respiratory Viruses Branch, Division of Viral Diseases, Centers for Disease Control and Prevention	Ying Tao et al
USA/LA-CDC-1271/2020	EPI_ISL_535312	2020-06-10	LA Office of Public Health Laboratories	Pathogen Discovery, Respiratory Viruses Branch, Division of Viral Diseases, Centers for Disease Control and Prevention	Ying Tao et al
USA/LA-CDC-1272/2020	EPI_ISL_535313	2020-06-10	LA Office of Public Health Laboratories	Pathogen Discovery, Respiratory Viruses Branch, Division of Viral Diseases, Centers for Disease Control and Prevention	Ying Tao et al
USA/LA-CDC-1273/2020	EPI_ISL_535314	2020-06-11	LA Office of Public Health Laboratories	Pathogen Discovery, Respiratory Viruses Branch, Division of Viral Diseases, Centers for Disease Control and Prevention	Ying Tao et al
USA/LA-CDC-1274/2020	EPI_ISL_535315	2020-06-11	LA Office of Public Health Laboratories	Pathogen Discovery, Respiratory Viruses Branch, Division of Viral Diseases, Centers for Disease Control and Prevention	Ying Tao et al
USA/LA-CDC-1275/2020	EPI_ISL_535316	2020-06-11	LA Office of Public Health Laboratories	Pathogen Discovery, Respiratory Viruses Branch, Division of Viral Diseases, Centers for Disease Control and Prevention	Ying Tao et al
USA/LA-CDC-1276/2020	EPI_ISL_535317	2020-06-14	LA Office of Public Health Laboratories	Pathogen Discovery, Respiratory Viruses Branch, Division of Viral Diseases, Centers for Disease Control and Prevention	Ying Tao et al
USA/LA-CDC-1277/2020	EPI_ISL_535318	2020-06-10	LA Office of Public Health Laboratories	Pathogen Discovery, Respiratory Viruses Branch, Division of Viral Diseases, Centers for Disease Control and Prevention	Ying Tao et al
USA/LA-CDC-1278/2020	EPI_ISL_535319	2020-06-11	LA Office of Public Health Laboratories	Pathogen Discovery, Respiratory Viruses Branch, Division of Viral Diseases, Centers for Disease Control and Prevention	Ying Tao et al
USA/LA-CDC-1279/2020	EPI_ISL_535320	2020-06-11	LA Office of Public Health Laboratories	Pathogen Discovery, Respiratory Viruses Branch, Division of Viral Diseases, Centers for Disease Control and Prevention	Ying Tao et al
USA/LA-CDC-1280/2020	EPI_ISL_535321	2020-06-11	LA Office of Public Health Laboratories	Pathogen Discovery, Respiratory Viruses Branch, Division of Viral Diseases, Centers for Disease Control and Prevention	Ying Tao et al
USA/LA-CDC-1281/2020	EPI_ISL_535322	2020-06-10	LA Office of Public Health Laboratories	Pathogen Discovery, Respiratory Viruses Branch, Division of Viral Diseases, Centers for Disease Control and Prevention	Ying Tao et al
USA/LA-CDC-1282/2020	EPI_ISL_535323	2020-06-10	LA Office of Public Health Laboratories	Pathogen Discovery, Respiratory Viruses Branch, Division of Viral Diseases, Centers for Disease Control and Prevention	Ying Tao et al
USA/LA-CDC-1283/2020	EPI_ISL_535324	2020-06-14	LA Office of Public Health Laboratories	Pathogen Discovery, Respiratory Viruses Branch, Division of Viral Diseases, Centers for Disease Control and Prevention	Ying Tao et al
USA/LA-CDC-1284/2020	EPI_ISL_535325	2020-06-11	LA Office of Public Health Laboratories	Pathogen Discovery, Respiratory Viruses Branch, Division of Viral Diseases, Centers for Disease Control and Prevention	Ying Tao et al
USA/LA-CDC-1285/2020	EPI_ISL_535326	2020-06-10	LA Office of Public Health Laboratories	Pathogen Discovery, Respiratory Viruses Branch, Division of Viral Diseases, Centers for Disease Control and Prevention	Ying Tao et al
USA/LA-CDC-1286/2020	EPI_ISL_535327	2020-06-14	LA Office of Public Health Laboratories	Pathogen Discovery, Respiratory Viruses Branch, Division of Viral Diseases, Centers for Disease Control and Prevention	Ying Tao et al
USA/LA-CDC-1287/2020	EPI_ISL_535328	2020-06-10	LA Office of Public Health Laboratories	Pathogen Discovery, Respiratory Viruses Branch, Division of Viral Diseases, Centers for Disease Control and Prevention	Ying Tao et al
USA/LA-CDC-1288/2020	EPI_ISL_535329	2020-06-11	LA Office of Public Health Laboratories	Pathogen Discovery, Respiratory Viruses Branch, Division of Viral Diseases, Centers for Disease Control and Prevention	Ying Tao et al
USA/LA-CDC-1289/2020	EPI_ISL_535330	2020-06-14	LA Office of Public Health Laboratories	Pathogen Discovery, Respiratory Viruses Branch, Division of Viral Diseases, Centers for Disease Control and Prevention	Ying Tao et al
USA/LA-CDC-1290/2020	EPI_ISL_535331	2020-06-11	LA Office of Public Health Laboratories	Pathogen Discovery, Respiratory Viruses Branch, Division of Viral Diseases, Centers for Disease Control and Prevention	Ying Tao et al
USA/LA-CDC-1291/2020	EPI_ISL_535332	2020-06-12	LA Office of Public Health Laboratories	Pathogen Discovery, Respiratory Viruses Branch, Division of Viral Diseases, Centers for Disease Control and Prevention	Ying Tao et al
USA/LA-CDC-1292/2020	EPI_ISL_535333	2020-06-11	LA Office of Public Health Laboratories	Pathogen Discovery, Respiratory Viruses Branch, Division of Viral Diseases, Centers for Disease Control and Prevention	Ying Tao et al
USA/LA-CDC-1293/2020	EPI_ISL_535334	2020-06-10	LA Office of Public Health Laboratories	Pathogen Discovery, Respiratory Viruses Branch, Division of Viral Diseases, Centers for Disease Control and Prevention	Ying Tao et al
USA/LA-CDC-1294/2020	EPI_ISL_535335	2020-06-11	LA Office of Public Health Laboratories	Pathogen Discovery, Respiratory Viruses Branch, Division of Viral Diseases, Centers for Disease Control and Prevention	Ying Tao et al
USA/LA-CDC-1295/2020	EPI_ISL_535336	2020-06-11	LA Office of Public Health Laboratories	Pathogen Discovery, Respiratory Viruses Branch, Division of Viral Diseases, Centers for Disease Control and Prevention	Ying Tao et al
USA/LA-CDC-1296/2020	EPI_ISL_535337	2020-06-10	LA Office of Public Health Laboratories	Pathogen Discovery, Respiratory Viruses Branch, Division of Viral Diseases, Centers for Disease Control and Prevention	Ying Tao et al
USA/LA-CDC-1297/2020	EPI_ISL_535338	2020-06-10	LA Office of Public Health Laboratories	Pathogen Discovery, Respiratory Viruses Branch, Division of Viral Diseases, Centers for Disease Control and Prevention	Ying Tao et al
USA/LA-CDC-1298/2020	EPI_ISL_535339	2020-06-10	LA Office of Public Health Laboratories	Pathogen Discovery, Respiratory Viruses Branch, Division of Viral Diseases, Centers for Disease Control and Prevention	Ying Tao et al
USA/LA-CDC-1299/2020	EPI_ISL_535340	2020-06-10	LA Office of Public Health Laboratories	Pathogen Discovery, Respiratory Viruses Branch, Division of Viral Diseases, Centers for Disease Control and Prevention	Ying Tao et al
USA/LA-CDC-1894/2020	EPI_ISL_436044	2020-03-23	Louisiana Office of Public Health Laboratories	Pathogen Discovery, Respiratory Viruses Branch, Division of Viral Diseases, Centers for Disease Control and Prevention	Ying Tao et al
USA/LA-CDC-1905/2020	EPI_ISL_535341	2020-05-07	LA Office of Public Health Laboratories	Pathogen Discovery, Respiratory Viruses Branch, Division of Viral Diseases, Centers for Disease Control and Prevention	Jing Zhang et al
USA/LA-CDC-1915/2020	EPI_ISL_535342	2020-05-07	LA Office of Public Health Laboratories	Pathogen Discovery, Respiratory Viruses Branch, Division of Viral Diseases, Centers for Disease Control and Prevention	Jing Zhang et al
USA/LA-CDC-1916/2020	EPI_ISL_535343	2020-05-07	LA Office of Public Health Laboratories	Pathogen Discovery, Respiratory Viruses Branch, Division of Viral Diseases, Centers for Disease Control and Prevention	Ying Tao et al
USA/LA-CDC-1918/2020	EPI_ISL_535344	2020-05-07	LA Office of Public Health Laboratories	Pathogen Discovery, Respiratory Viruses Branch, Division of Viral Diseases, Centers for Disease Control and Prevention	Jing Zhang et al
USA/LA-CDC-1932/2020	EPI_ISL_535345	2020-05-07	LA Office of Public Health Laboratories	Pathogen Discovery, Respiratory Viruses Branch, Division of Viral Diseases, Centers for Disease Control and Prevention	Jing Zhang et al
USA/LA-CDC-2-3693755/2020	EPI_ISL_747073	2020-11-06	Respiratory Viruses Branch, Centers for Disease Control and Prevention	Respiratory Viruses Branch, Centers for Disease Control and Prevention	Queen et al
USA/LA-CDC-2-3693761/2020	EPI_ISL_747072	2020-11-04	Respiratory Viruses Branch, Centers for Disease Control and Prevention	Respiratory Viruses Branch, Centers for Disease Control and Prevention	Queen et al
USA/LA-CDC-2-3693763/2020	EPI_ISL_747070	2020-11-04	Respiratory Viruses Branch, Centers for Disease Control and Prevention	Respiratory Viruses Branch, Centers for Disease Control and Prevention	Queen et al
USA/LA-CDC-2-3693778/2020	EPI_ISL_747071	2020-11-04	Respiratory Viruses Branch, Centers for Disease Control and Prevention	Respiratory Viruses Branch, Centers for Disease Control and Prevention	Queen et al
USA/LA-CDC-2-3693793/2020	EPI_ISL_747069	2020-11-04	Respiratory Viruses Branch, Centers for Disease Control and Prevention	Respiratory Viruses Branch, Centers for Disease Control and Prevention	Queen et al
USA/LA-CDC-2-3714499/2020	EPI_ISL_751752	2020-11-30	LA Office of Public Health Laboratories	Genomics and Discovery, Respiratory Viruses Branch, Division of Viral Diseases, Centers for Disease Control and Prevention	Krista Queen et al
USA/LA-CDC-2-3714562/2020	EPI_ISL_751669	2020-12-03	LA Office of Public Health Laboratories	Genomics and Discovery, Respiratory Viruses Branch, Division of Viral Diseases, Centers for Disease Control and Prevention	Krista Queen et al
USA/LA-CDC-2-3714570/2020	EPI_ISL_751722	2020-12-04	LA Office of Public Health Laboratories	Genomics and Discovery, Respiratory Viruses Branch, Division of Viral Diseases, Centers for Disease Control and Prevention	Krista Queen et al
USA/LA-CDC-2-3714575/2020	EPI_ISL_751620	2020-12-02	LA Office of Public Health Laboratories	Genomics and Discovery, Respiratory Viruses Branch, Division of Viral Diseases, Centers for Disease Control and Prevention	Krista Queen et al
USA/LA-CDC-2-3714577/2020	EPI_ISL_751696	2020-12-02	LA Office of Public Health Laboratories	Genomics and Discovery, Respiratory Viruses Branch, Division of Viral Diseases, Centers for Disease Control and Prevention	Krista Queen et al
USA/LA-CDC-2043/2020	EPI_ISL_535346	2020-05-21	LA Office of Public Health Laboratories	Pathogen Discovery, Respiratory Viruses Branch, Division of Viral Diseases, Centers for Disease Control and Prevention	Jing Zhang et al
USA/LA-CDC-2103/2020	EPI_ISL_535347	2020-05-27	LA Office of Public Health Laboratories	Pathogen Discovery, Respiratory Viruses Branch, Division of Viral Diseases, Centers for Disease Control and Prevention	Ying Tao et al
USA/LA-CDC-2104/2020	EPI_ISL_535348	2020-05-27	LA Office of Public Health Laboratories	Pathogen Discovery, Respiratory Viruses Branch, Division of Viral Diseases, Centers for Disease Control and Prevention	Jing Zhang et al
USA/LA-CDC-2111/2020	EPI_ISL_535349	2020-05-29	LA Office of Public Health Laboratories	Pathogen Discovery, Respiratory Viruses Branch, Division of Viral Diseases, Centers for Disease Control and Prevention	Ying Tao et al
USA/LA-CDC-2112/2020	EPI_ISL_535350	2020-05-29	LA Office of Public Health Laboratories	Pathogen Discovery, Respiratory Viruses Branch, Division of Viral Diseases, Centers for Disease Control and Prevention	Ying Tao et al
USA/LA-CDC-2119/2020	EPI_ISL_535351	2020-05-29	LA Office of Public Health Laboratories	Pathogen Discovery, Respiratory Viruses Branch, Division of Viral Diseases, Centers for Disease Control and Prevention	Jing Zhang et al
USA/LA-CDC-2122/2020	EPI_ISL_535352	2020-05-29	LA Office of Public Health Laboratories	Pathogen Discovery, Respiratory Viruses Branch, Division of Viral Diseases, Centers for Disease Control and Prevention	Ying Tao et al
USA/LA-CDC-2145/2020	EPI_ISL_535353	2020-05-29	LA Office of Public Health Laboratories	Pathogen Discovery, Respiratory Viruses Branch, Division of Viral Diseases, Centers for Disease Control and Prevention	Ying Tao et al
USA/LA-CDC-2147/2020	EPI_ISL_535354	2020-05-29	LA Office of Public Health Laboratories	Pathogen Discovery, Respiratory Viruses Branch, Division of Viral Diseases, Centers for Disease Control and Prevention	Ying Tao et al
USA/LA-CDC-2148/2020	EPI_ISL_535355	2020-05-29	LA Office of Public Health Laboratories	Pathogen Discovery, Respiratory Viruses Branch, Division of Viral Diseases, Centers for Disease Control and Prevention	Ying Tao et al
USA/LA-CDC-2149/2020	EPI_ISL_535356	2020-05-29	LA Office of Public Health Laboratories	Pathogen Discovery, Respiratory Viruses Branch, Division of Viral Diseases, Centers for Disease Control and Prevention	Ying Tao et al
USA/LA-CDC-2153/2020	EPI_ISL_535357	2020-05-29	LA Office of Public Health Laboratories	Pathogen Discovery, Respiratory Viruses Branch, Division of Viral Diseases, Centers for Disease Control and Prevention	Jing Zhang et al
USA/LA-CDC-2155/2020	EPI_ISL_535358	2020-05-29	LA Office of Public Health Laboratories	Pathogen Discovery, Respiratory Viruses Branch, Division of Viral Diseases, Centers for Disease Control and Prevention	Ying Tao et al
USA/LA-EVTL01/2020	EPI_ISL_435034	2020-04-09	LSUHS Emerging Viral Threat Laboratory	Microbial Genome Sequencing Center	Jeremy P. Kamil et al
USA/LA-EVTL010/2020	EPI_ISL_435043	2020-04-15	LSUHS Emerging Viral Threat Laboratory	Microbial Genome Sequencing Center	Jeremy P. Kamil et al
USA/LA-EVTL011/2020	EPI_ISL_435044	2020-04-15	LSUHS Emerging Viral Threat Laboratory	Microbial Genome Sequencing Center	Jeremy P. Kamil et al
USA/LA-EVTL012/2020	EPI_ISL_435550	2020-04-25	LSUHS Emerging Viral Threat Laboratory	Microbial Genome Sequencing Center	Rona S. Scott et al
USA/LA-EVTL013/2020	EPI_ISL_435551	2020-04-25	LSUHS Emerging Viral Threat Laboratory	Microbial Genome Sequencing Center	Rona S. Scott et al
USA/LA-EVTL014/2020	EPI_ISL_435552	2020-04-25	LSUHS Emerging Viral Threat Laboratory	Microbial Genome Sequencing Center	Rona S. Scott et al
USA/LA-EVTL015/2020	EPI_ISL_435553	2020-04-25	LSUHS Emerging Viral Threat Laboratory	Microbial Genome Sequencing Center	Rona S. Scott et al
USA/LA-EVTL016/2020	EPI_ISL_435554	2020-04-25	LSUHS Emerging Viral Threat Laboratory	Microbial Genome Sequencing Center	Rona S. Scott et al
USA/LA-EVTL017/2020	EPI_ISL_435555	2020-04-24	LSUHS Emerging Viral Threat Laboratory	Microbial Genome Sequencing Center	John A. Vanchiere et al
USA/LA-EVTL018/2020	EPI_ISL_435556	2020-04-24	LSUHS Emerging Viral Threat Laboratory	Microbial Genome Sequencing Center	John A. Vanchiere et al
USA/LA-EVTL019/2020	EPI_ISL_435557	2020-04-24	LSUHS Emerging Viral Threat Laboratory	Microbial Genome Sequencing Center	John A. Vanchiere et al
USA/LA-EVTL02/2020	EPI_ISL_435035	2020-04-11	LSUHS Emerging Viral Threat Laboratory	Microbial Genome Sequencing Center	Jeremy P. Kamil et al
USA/LA-EVTL020/2020	EPI_ISL_435558	2020-04-24	LSUHS Emerging Viral Threat Laboratory	Microbial Genome Sequencing Center	John A. Vanchiere et al
USA/LA-EVTL021/2020	EPI_ISL_435559	2020-04-24	LSUHS Emerging Viral Threat Laboratory	Microbial Genome Sequencing Center	John A. Vanchiere et al
USA/LA-EVTL022/2020	EPI_ISL_435560	2020-04-24	LSUHS Emerging Viral Threat Laboratory	Microbial Genome Sequencing Center	John A. Vanchiere et al
USA/LA-EVTL023/2020	EPI_ISL_435561	2020-04-24	LSUHS Emerging Viral Threat Laboratory	Microbial Genome Sequencing Center	John A. Vanchiere et al
USA/LA-EVTL024/2020	EPI_ISL_435562	2020-04-24	LSUHS Emerging Viral Threat Laboratory	Microbial Genome Sequencing Center	John A. Vanchiere et al
USA/LA-EVTL025/2020	EPI_ISL_435563	2020-04-24	LSUHS Emerging Viral Threat Laboratory	Microbial Genome Sequencing Center	John A. Vanchiere et al
USA/LA-EVTL026/2020	EPI_ISL_435564	2020-04-24	LSUHS Emerging Viral Threat Laboratory	Microbial Genome Sequencing Center	John A. Vanchiere et al
USA/LA-EVTL027/2020	EPI_ISL_435565	2020-04-24	LSUHS Emerging Viral Threat Laboratory	Microbial Genome Sequencing Center	John A. Vanchiere et al
USA/LA-EVTL028/2020	EPI_ISL_435566	2020-04-24	LSUHS Emerging Viral Threat Laboratory	Microbial Genome Sequencing Center	John A. Vanchiere et al
USA/LA-EVTL029/2020	EPI_ISL_435567	2020-04-24	LSUHS Emerging Viral Threat Laboratory	Microbial Genome Sequencing Center	John A. Vanchiere et al
USA/LA-EVTL03/2020	EPI_ISL_435036	2020-04-11	LSUHS Emerging Viral Threat Laboratory	Microbial Genome Sequencing Center	Jeremy P. Kamil et al
USA/LA-EVTL030/2020	EPI_ISL_435568	2020-04-24	LSUHS Emerging Viral Threat Laboratory	Microbial Genome Sequencing Center	John A. Vanchiere et al
USA/LA-EVTL031/2020	EPI_ISL_435569	2020-04-24	LSUHS Emerging Viral Threat Laboratory	Microbial Genome Sequencing Center	Jeremy P. Kamil et al
USA/LA-EVTL032/2020	EPI_ISL_435570	2020-04-24	LSUHS Emerging Viral Threat Laboratory	Microbial Genome Sequencing Center	Jeremy P. Kamil et al
USA/LA-EVTL033/2020	EPI_ISL_435571	2020-04-24	LSUHS Emerging Viral Threat Laboratory	Microbial Genome Sequencing Center	Jeremy P. Kamil et al
USA/LA-EVTL034/2020	EPI_ISL_435572	2020-04-24	LSUHS Emerging Viral Threat Laboratory	Microbial Genome Sequencing Center	Jeremy P. Kamil et al
USA/LA-EVTL035/2020	EPI_ISL_435573	2020-04-24	LSUHS Emerging Viral Threat Laboratory	Microbial Genome Sequencing Center	Jeremy P. Kamil et al
USA/LA-EVTL036/2020	EPI_ISL_435574	2020-04-24	LSUHS Emerging Viral Threat Laboratory	Microbial Genome Sequencing Center	Jeremy P. Kamil et al
USA/LA-EVTL037/2020	EPI_ISL_435575	2020-04-24	LSUHS Emerging Viral Threat Laboratory	Microbial Genome Sequencing Center	Jeremy P. Kamil et al
USA/LA-EVTL038/2020	EPI_ISL_435576	2020-04-24	LSUHS Emerging Viral Threat Laboratory	Microbial Genome Sequencing Center	Jeremy P. Kamil et al
USA/LA-EVTL039/2020	EPI_ISL_435577	2020-04-20	LSUHS Emerging Viral Threat Laboratory	Microbial Genome Sequencing Center	Jeremy P. Kamil et al
USA/LA-EVTL04/2020	EPI_ISL_435037	2020-04-13	LSUHS Emerging Viral Threat Laboratory	Microbial Genome Sequencing Center	Jeremy P. Kamil et al
USA/LA-EVTL040/2020	EPI_ISL_435578	2020-04-24	LSUHS Emerging Viral Threat Laboratory	Microbial Genome Sequencing Center	Jeremy P. Kamil et al
USA/LA-EVTL041/2020	EPI_ISL_435579	2020-04-24	LSUHS Emerging Viral Threat Laboratory	Microbial Genome Sequencing Center	Jeremy P. Kamil et al
USA/LA-EVTL042/2020	EPI_ISL_451203	2020-05-02	LSUHS Emerging Viral Threat Laboratory	Microbial Genome Sequencing Center	Jeremy P. Kamil et al
USA/LA-EVTL043/2020	EPI_ISL_451204	2020-04-23	LSUHS Emerging Viral Threat Laboratory	Microbial Genome Sequencing Center	Jeremy P. Kamil et al
USA/LA-EVTL044/2020	EPI_ISL_451205	2020-05-01	LSUHS Emerging Viral Threat Laboratory	Microbial Genome Sequencing Center	Jeremy P. Kamil et al
USA/LA-EVTL045/2020	EPI_ISL_451206	2020-05-01	LSUHS Emerging Viral Threat Laboratory	Microbial Genome Sequencing Center	Jeremy P. Kamil et al
USA/LA-EVTL046/2020	EPI_ISL_451207	2020-05-01	LSUHS Emerging Viral Threat Laboratory	Microbial Genome Sequencing Center	Jeremy P. Kamil et al
USA/LA-EVTL047/2020	EPI_ISL_451208	2020-05-01	LSUHS Emerging Viral Threat Laboratory	Microbial Genome Sequencing Center	Jeremy P. Kamil et al
USA/LA-EVTL048/2020	EPI_ISL_451209	2020-05-01	LSUHS Emerging Viral Threat Laboratory	Microbial Genome Sequencing Center	Jeremy P. Kamil et al
USA/LA-EVTL049/2020	EPI_ISL_451210	2020-05-01	LSUHS Emerging Viral Threat Laboratory	Microbial Genome Sequencing Center	Jeremy P. Kamil et al
USA/LA-EVTL05/2020	EPI_ISL_435038	2020-04-13	LSUHS Emerging Viral Threat Laboratory	Microbial Genome Sequencing Center	Jeremy P. Kamil et al
USA/LA-EVTL050/2020	EPI_ISL_451211	2020-05-07	LSUHS Emerging Viral Threat Laboratory	Microbial Genome Sequencing Center	Jeremy P. Kamil et al
USA/LA-EVTL051/2020	EPI_ISL_451212	2020-04-23	LSUHS Emerging Viral Threat Laboratory	Microbial Genome Sequencing Center	Jeremy P. Kamil et al
USA/LA-EVTL052/2020	EPI_ISL_451213	2020-05-02	LSUHS Emerging Viral Threat Laboratory	Microbial Genome Sequencing Center	Jeremy P. Kamil et al
USA/LA-EVTL053/2020	EPI_ISL_451214	2020-04-27	LSUHS Emerging Viral Threat Laboratory	Microbial Genome Sequencing Center	Jeremy P. Kamil et al
USA/LA-EVTL054/2020	EPI_ISL_451215	2020-04-24	LSUHS Emerging Viral Threat Laboratory	Microbial Genome Sequencing Center	Jeremy P. Kamil et al
USA/LA-EVTL055/2020	EPI_ISL_451216	2020-04-27	LSUHS Emerging Viral Threat Laboratory	Microbial Genome Sequencing Center	Jeremy P. Kamil et al
USA/LA-EVTL056/2020	EPI_ISL_451217	2020-05-02	LSUHS Emerging Viral Threat Laboratory	Microbial Genome Sequencing Center	Jeremy P. Kamil et al
USA/LA-EVTL057/2020	EPI_ISL_451218	2020-04-27	LSUHS Emerging Viral Threat Laboratory	Microbial Genome Sequencing Center	Jeremy P. Kamil et al
USA/LA-EVTL058/2020	EPI_ISL_451219	2020-04-27	LSUHS Emerging Viral Threat Laboratory	Microbial Genome Sequencing Center	Rona S. Scott et al
USA/LA-EVTL059/2020	EPI_ISL_451220	2020-04-27	LSUHS Emerging Viral Threat Laboratory	Microbial Genome Sequencing Center	Rona S. Scott et al
USA/LA-EVTL06/2020	EPI_ISL_435039	2020-04-15	LSUHS Emerging Viral Threat Laboratory	Microbial Genome Sequencing Center	Jeremy P. Kamil et al
USA/LA-EVTL060/2020	EPI_ISL_451221	2020-04-24	LSUHS Emerging Viral Threat Laboratory	Microbial Genome Sequencing Center	Rona S. Scott et al
USA/LA-EVTL061/2020	EPI_ISL_451222	2020-04-28	LSUHS Emerging Viral Threat Laboratory	Microbial Genome Sequencing Center	Rona S. Scott et al
USA/LA-EVTL062/2020	EPI_ISL_451223	2020-04-29	LSUHS Emerging Viral Threat Laboratory	Microbial Genome Sequencing Center	Rona S. Scott et al
USA/LA-EVTL063/2020	EPI_ISL_451224	2020-04-29	LSUHS Emerging Viral Threat Laboratory	Microbial Genome Sequencing Center	Rona S. Scott et al
USA/LA-EVTL064/2020	EPI_ISL_451225	2020-04-30	LSUHS Emerging Viral Threat Laboratory	Microbial Genome Sequencing Center	Rona S. Scott et al
USA/LA-EVTL065/2020	EPI_ISL_451226	2020-05-02	LSUHS Emerging Viral Threat Laboratory	Microbial Genome Sequencing Center	Rona S. Scott et al
USA/LA-EVTL066/2020	EPI_ISL_451227	2020-05-02	LSUHS Emerging Viral Threat Laboratory	Microbial Genome Sequencing Center	Rona S. Scott et al
USA/LA-EVTL067/2020	EPI_ISL_451228	2020-04-29	LSUHS Emerging Viral Threat Laboratory	Microbial Genome Sequencing Center	Rona S. Scott et al
USA/LA-EVTL068/2020	EPI_ISL_451229	2020-04-29	LSUHS Emerging Viral Threat Laboratory	Microbial Genome Sequencing Center	Rona S. Scott et al
USA/LA-EVTL069/2020	EPI_ISL_451230	2020-04-30	LSUHS Emerging Viral Threat Laboratory	Microbial Genome Sequencing Center	John A. Vanchiere et al
USA/LA-EVTL07/2020	EPI_ISL_435040	2020-04-15	LSUHS Emerging Viral Threat Laboratory	Microbial Genome Sequencing Center	Jeremy P. Kamil et al
USA/LA-EVTL070/2020	EPI_ISL_451231	2020-05-04	LSUHS Emerging Viral Threat Laboratory	Microbial Genome Sequencing Center	John A. Vanchiere et al
USA/LA-EVTL071/2020	EPI_ISL_451232	2020-05-04	LSUHS Emerging Viral Threat Laboratory	Microbial Genome Sequencing Center	John A. Vanchiere et al
USA/LA-EVTL072/2020	EPI_ISL_451233	2020-05-04	LSUHS Emerging Viral Threat Laboratory	Microbial Genome Sequencing Center	John A. Vanchiere et al
USA/LA-EVTL073/2020	EPI_ISL_451234	2020-05-04	LSUHS Emerging Viral Threat Laboratory	Microbial Genome Sequencing Center	John A. Vanchiere et al
USA/LA-EVTL074/2020	EPI_ISL_451235	2020-05-04	LSUHS Emerging Viral Threat Laboratory	Microbial Genome Sequencing Center	John A. Vanchiere et al
USA/LA-EVTL075/2020	EPI_ISL_451236	2020-05-04	LSUHS Emerging Viral Threat Laboratory	Microbial Genome Sequencing Center	John A. Vanchiere et al
USA/LA-EVTL076/2020	EPI_ISL_451237	2020-05-08	LSUHS Emerging Viral Threat Laboratory	Microbial Genome Sequencing Center	John A. Vanchiere et al
USA/LA-EVTL077/2020	EPI_ISL_451238	2020-05-08	LSUHS Emerging Viral Threat Laboratory	Microbial Genome Sequencing Center	John A. Vanchiere et al
USA/LA-EVTL078/2020	EPI_ISL_451239	2020-05-04	LSUHS Emerging Viral Threat Laboratory	Microbial Genome Sequencing Center	John A. Vanchiere et al
USA/LA-EVTL079/2020	EPI_ISL_451240	2020-05-01	LSUHS Emerging Viral Threat Laboratory	Microbial Genome Sequencing Center	John A. Vanchiere et al
USA/LA-EVTL08/2020	EPI_ISL_435041	2020-04-15	LSUHS Emerging Viral Threat Laboratory	Microbial Genome Sequencing Center	Jeremy P. Kamil et al
USA/LA-EVTL080/2020	EPI_ISL_451241	2020-05-01	LSUHS Emerging Viral Threat Laboratory	Microbial Genome Sequencing Center	John A. Vanchiere et al
USA/LA-EVTL081/2020	EPI_ISL_451242	2020-05-08	LSUHS Emerging Viral Threat Laboratory	Microbial Genome Sequencing Center	John A. Vanchiere et al
USA/LA-EVTL082/2020	EPI_ISL_451243	2020-05-07	LSUHS Emerging Viral Threat Laboratory	Microbial Genome Sequencing Center	John A. Vanchiere et al
USA/LA-EVTL083/2020	EPI_ISL_451244	2020-05-07	LSUHS Emerging Viral Threat Laboratory	Microbial Genome Sequencing Center	John A. Vanchiere et al
USA/LA-EVTL084/2020	EPI_ISL_451245	2020-05-06	LSUHS Emerging Viral Threat Laboratory	Microbial Genome Sequencing Center	John A. Vanchiere et al
USA/LA-EVTL085/2020	EPI_ISL_451246	2020-05-04	LSUHS Emerging Viral Threat Laboratory	Microbial Genome Sequencing Center	John A. Vanchiere et al
USA/LA-EVTL086/2020	EPI_ISL_451247	2020-05-04	LSUHS Emerging Viral Threat Laboratory	Microbial Genome Sequencing Center	John A. Vanchiere et al
USA/LA-EVTL087/2020	EPI_ISL_451248	2020-05-07	LSUHS Emerging Viral Threat Laboratory	Microbial Genome Sequencing Center	Jeremy P. Kamil et al
USA/LA-EVTL088/2020	EPI_ISL_451249	2020-05-08	LSUHS Emerging Viral Threat Laboratory	Microbial Genome Sequencing Center	Jeremy P. Kamil et al
USA/LA-EVTL089/2020	EPI_ISL_451250	2020-05-07	LSUHS Emerging Viral Threat Laboratory	Microbial Genome Sequencing Center	Jeremy P. Kamil et al
USA/LA-EVTL09/2020	EPI_ISL_435042	2020-04-15	LSUHS Emerging Viral Threat Laboratory	Microbial Genome Sequencing Center	Jeremy P. Kamil et al
USA/LA-EVTL090/2020	EPI_ISL_451251	2020-05-09	LSUHS Emerging Viral Threat Laboratory	Microbial Genome Sequencing Center	Jeremy P. Kamil et al
USA/LA-EVTL091/2020	EPI_ISL_451252	2020-05-07	LSUHS Emerging Viral Threat Laboratory	Microbial Genome Sequencing Center	Jeremy P. Kamil et al
USA/LA-EVTL092/2020	EPI_ISL_451253	2020-05-06	LSUHS Emerging Viral Threat Laboratory	Microbial Genome Sequencing Center	Jeremy P. Kamil et al
USA/LA-EVTL093/2020	EPI_ISL_451254	2020-05-07	LSUHS Emerging Viral Threat Laboratory	Microbial Genome Sequencing Center	Jeremy P. Kamil et al
USA/LA-EVTL094/2020	EPI_ISL_451255	2020-05-06	LSUHS Emerging Viral Threat Laboratory	Microbial Genome Sequencing Center	Jeremy P. Kamil et al
USA/LA-EVTL095/2020	EPI_ISL_451256	2020-05-06	LSUHS Emerging Viral Threat Laboratory	Microbial Genome Sequencing Center	Jeremy P. Kamil et al
USA/LA-EVTL096/2020	EPI_ISL_451257	2020-05-06	LSUHS Emerging Viral Threat Laboratory	Microbial Genome Sequencing Center	Jeremy P. Kamil et al
USA/LA-EVTL097/2020	EPI_ISL_451258	2020-05-06	LSUHS Emerging Viral Threat Laboratory	Microbial Genome Sequencing Center	Jeremy P. Kamil et al
USA/LA-EVTL098/2020	EPI_ISL_451259	2020-05-08	LSUHS Emerging Viral Threat Laboratory	Microbial Genome Sequencing Center	Jeremy P. Kamil et al
USA/LA-EVTL099/2020	EPI_ISL_451260	2020-05-06	LSUHS Emerging Viral Threat Laboratory	Microbial Genome Sequencing Center	Jeremy P. Kamil et al
USA/LA-EVTL100/2020	EPI_ISL_451261	2020-05-06	LSUHS Emerging Viral Threat Laboratory	Microbial Genome Sequencing Center	Jeremy P. Kamil et al
USA/LA-EVTL1000/2020	EPI_ISL_653691	2020-08-20	LSUHS Emerging Viral Threat Laboratory	Microbial Genome Sequencing Center	Jeremy P. Kamil et al
USA/LA-EVTL1001/2020	EPI_ISL_653692	2020-08-20	LSUHS Emerging Viral Threat Laboratory	Microbial Genome Sequencing Center	Jeremy P. Kamil et al
USA/LA-EVTL1002/2020	EPI_ISL_653693	2020-08-20	LSUHS Emerging Viral Threat Laboratory	Microbial Genome Sequencing Center	Jeremy P. Kamil et al
USA/LA-EVTL1003/2020	EPI_ISL_653694	2020-08-20	LSUHS Emerging Viral Threat Laboratory	Microbial Genome Sequencing Center	Jeremy P. Kamil et al
USA/LA-EVTL1004/2020	EPI_ISL_653695	2020-08-20	LSUHS Emerging Viral Threat Laboratory	Microbial Genome Sequencing Center	Jeremy P. Kamil et al
USA/LA-EVTL1005/2020	EPI_ISL_653696	2020-08-21	LSUHS Emerging Viral Threat Laboratory	Microbial Genome Sequencing Center	Jeremy P. Kamil et al
USA/LA-EVTL1006/2020	EPI_ISL_653697	2020-08-22	LSUHS Emerging Viral Threat Laboratory	Microbial Genome Sequencing Center	Jeremy P. Kamil et al
USA/LA-EVTL1007/2020	EPI_ISL_653698	2020-08-22	LSUHS Emerging Viral Threat Laboratory	Microbial Genome Sequencing Center	Jeremy P. Kamil et al
USA/LA-EVTL1008/2020	EPI_ISL_653699	2020-08-22	LSUHS Emerging Viral Threat Laboratory	Microbial Genome Sequencing Center	Jeremy P. Kamil et al
USA/LA-EVTL1009/2020	EPI_ISL_653700	2020-08-23	LSUHS Emerging Viral Threat Laboratory	Microbial Genome Sequencing Center	Jeremy P. Kamil et al
USA/LA-EVTL101/2020	EPI_ISL_451262	2020-05-06	LSUHS Emerging Viral Threat Laboratory	Microbial Genome Sequencing Center	Jeremy P. Kamil et al
USA/LA-EVTL1010/2020	EPI_ISL_653701	2020-08-24	LSUHS Emerging Viral Threat Laboratory	Microbial Genome Sequencing Center	Jeremy P. Kamil et al
USA/LA-EVTL1011/2020	EPI_ISL_653702	2020-08-24	LSUHS Emerging Viral Threat Laboratory	Microbial Genome Sequencing Center	Jeremy P. Kamil et al
USA/LA-EVTL1012/2020	EPI_ISL_653703	2020-08-24	LSUHS Emerging Viral Threat Laboratory	Microbial Genome Sequencing Center	Jeremy P. Kamil et al
USA/LA-EVTL1013/2020	EPI_ISL_653704	2020-08-25	LSUHS Emerging Viral Threat Laboratory	Microbial Genome Sequencing Center	Jeremy P. Kamil et al
USA/LA-EVTL1014/2020	EPI_ISL_653705	2020-08-25	LSUHS Emerging Viral Threat Laboratory	Microbial Genome Sequencing Center	Jeremy P. Kamil et al
USA/LA-EVTL1015/2020	EPI_ISL_653706	2020-08-25	LSUHS Emerging Viral Threat Laboratory	Microbial Genome Sequencing Center	Jeremy P. Kamil et al
USA/LA-EVTL1016/2020	EPI_ISL_653707	2020-08-25	LSUHS Emerging Viral Threat Laboratory	Microbial Genome Sequencing Center	Jeremy P. Kamil et al
USA/LA-EVTL1017/2020	EPI_ISL_653708	2020-08-25	LSUHS Emerging Viral Threat Laboratory	Microbial Genome Sequencing Center	Jeremy P. Kamil et al
USA/LA-EVTL1018/2020	EPI_ISL_653709	2020-08-25	LSUHS Emerging Viral Threat Laboratory	Microbial Genome Sequencing Center	Jeremy P. Kamil et al
USA/LA-EVTL1019/2020	EPI_ISL_653710	2020-08-25	LSUHS Emerging Viral Threat Laboratory	Microbial Genome Sequencing Center	Jeremy P. Kamil et al
USA/LA-EVTL102/2020	EPI_ISL_451263	2020-05-06	LSUHS Emerging Viral Threat Laboratory	Microbial Genome Sequencing Center	Jeremy P. Kamil et al
USA/LA-EVTL1020/2020	EPI_ISL_653711	2020-08-25	LSUHS Emerging Viral Threat Laboratory	Microbial Genome Sequencing Center	Jeremy P. Kamil et al
USA/LA-EVTL1021/2020	EPI_ISL_653712	2020-08-25	LSUHS Emerging Viral Threat Laboratory	Microbial Genome Sequencing Center	Jeremy P. Kamil et al
USA/LA-EVTL1022/2020	EPI_ISL_653713	2020-08-25	LSUHS Emerging Viral Threat Laboratory	Microbial Genome Sequencing Center	Jeremy P. Kamil et al
USA/LA-EVTL1023/2020	EPI_ISL_653714	2020-08-25	LSUHS Emerging Viral Threat Laboratory	Microbial Genome Sequencing Center	Jeremy P. Kamil et al
USA/LA-EVTL1024/2020	EPI_ISL_653715	2020-08-25	LSUHS Emerging Viral Threat Laboratory	Microbial Genome Sequencing Center	Jeremy P. Kamil et al
USA/LA-EVTL1025/2020	EPI_ISL_653716	2020-08-25	LSUHS Emerging Viral Threat Laboratory	Microbial Genome Sequencing Center	Jeremy P. Kamil et al
USA/LA-EVTL1026/2020	EPI_ISL_653717	2020-08-25	LSUHS Emerging Viral Threat Laboratory	Microbial Genome Sequencing Center	Jeremy P. Kamil et al
USA/LA-EVTL1027/2020	EPI_ISL_653718	2020-08-25	LSUHS Emerging Viral Threat Laboratory	Microbial Genome Sequencing Center	Jeremy P. Kamil et al
USA/LA-EVTL1028/2020	EPI_ISL_653719	2020-08-25	LSUHS Emerging Viral Threat Laboratory	Microbial Genome Sequencing Center	Jeremy P. Kamil et al
USA/LA-EVTL1029/2020	EPI_ISL_653720	2020-08-25	LSUHS Emerging Viral Threat Laboratory	Microbial Genome Sequencing Center	Jeremy P. Kamil et al
USA/LA-EVTL103/2020	EPI_ISL_451264	2020-05-06	LSUHS Emerging Viral Threat Laboratory	Microbial Genome Sequencing Center	Jeremy P. Kamil et al
USA/LA-EVTL1030/2020	EPI_ISL_653721	2020-08-25	LSUHS Emerging Viral Threat Laboratory	Microbial Genome Sequencing Center	Jeremy P. Kamil et al
USA/LA-EVTL1031/2020	EPI_ISL_666613	2020-08-25	LSUHS Emerging Viral Threat Laboratory	Microbial Genome Sequencing Center	Jeremy P. Kamil et al
USA/LA-EVTL1032/2020	EPI_ISL_653722	2020-08-25	LSUHS Emerging Viral Threat Laboratory	Microbial Genome Sequencing Center	Jeremy P. Kamil et al
USA/LA-EVTL1033/2020	EPI_ISL_653723	2020-08-25	LSUHS Emerging Viral Threat Laboratory	Microbial Genome Sequencing Center	Jeremy P. Kamil et al
USA/LA-EVTL1034/2020	EPI_ISL_653724	2020-08-25	LSUHS Emerging Viral Threat Laboratory	Microbial Genome Sequencing Center	Jeremy P. Kamil et al
USA/LA-EVTL1035/2020	EPI_ISL_653725	2020-08-25	LSUHS Emerging Viral Threat Laboratory	Microbial Genome Sequencing Center	Jeremy P. Kamil et al
USA/LA-EVTL1036/2020	EPI_ISL_653726	2020-08-25	LSUHS Emerging Viral Threat Laboratory	Microbial Genome Sequencing Center	Jeremy P. Kamil et al
USA/LA-EVTL1037/2020	EPI_ISL_653727	2020-08-25	LSUHS Emerging Viral Threat Laboratory	Microbial Genome Sequencing Center	Jeremy P. Kamil et al
USA/LA-EVTL1038/2020	EPI_ISL_653728	2020-08-25	LSUHS Emerging Viral Threat Laboratory	Microbial Genome Sequencing Center	Jeremy P. Kamil et al
USA/LA-EVTL1039/2020	EPI_ISL_653729	2020-08-25	LSUHS Emerging Viral Threat Laboratory	Microbial Genome Sequencing Center	Jeremy P. Kamil et al
USA/LA-EVTL104/2020	EPI_ISL_451265	2020-05-06	LSUHS Emerging Viral Threat Laboratory	Microbial Genome Sequencing Center	Jeremy P. Kamil et al
USA/LA-EVTL1040/2020	EPI_ISL_653730	2020-08-25	LSUHS Emerging Viral Threat Laboratory	Microbial Genome Sequencing Center	Jeremy P. Kamil et al
USA/LA-EVTL1041/2020	EPI_ISL_653731	2020-08-25	LSUHS Emerging Viral Threat Laboratory	Microbial Genome Sequencing Center	Jeremy P. Kamil et al
USA/LA-EVTL1042/2020	EPI_ISL_653732	2020-08-25	LSUHS Emerging Viral Threat Laboratory	Microbial Genome Sequencing Center	Jeremy P. Kamil et al
USA/LA-EVTL1043/2020	EPI_ISL_653733	2020-08-25	LSUHS Emerging Viral Threat Laboratory	Microbial Genome Sequencing Center	Jeremy P. Kamil et al
USA/LA-EVTL1044/2020	EPI_ISL_653734	2020-08-25	LSUHS Emerging Viral Threat Laboratory	Microbial Genome Sequencing Center	Jeremy P. Kamil et al
USA/LA-EVTL1045/2020	EPI_ISL_653735	2020-08-25	LSUHS Emerging Viral Threat Laboratory	Microbial Genome Sequencing Center	Jeremy P. Kamil et al
USA/LA-EVTL1046/2020	EPI_ISL_653736	2020-08-25	LSUHS Emerging Viral Threat Laboratory	Microbial Genome Sequencing Center	Jeremy P. Kamil et al
USA/LA-EVTL1047/2020	EPI_ISL_653737	2020-08-25	LSUHS Emerging Viral Threat Laboratory	Microbial Genome Sequencing Center	Jeremy P. Kamil et al
USA/LA-EVTL1048/2020	EPI_ISL_653738	2020-08-25	LSUHS Emerging Viral Threat Laboratory	Microbial Genome Sequencing Center	Jeremy P. Kamil et al
USA/LA-EVTL1049/2020	EPI_ISL_653739	2020-08-26	LSUHS Emerging Viral Threat Laboratory	Microbial Genome Sequencing Center	Jeremy P. Kamil et al
USA/LA-EVTL105/2020	EPI_ISL_451266	2020-05-07	LSUHS Emerging Viral Threat Laboratory	Microbial Genome Sequencing Center	Jeremy P. Kamil et al
USA/LA-EVTL1050/2020	EPI_ISL_653740	2020-08-27	LSUHS Emerging Viral Threat Laboratory	Microbial Genome Sequencing Center	Jeremy P. Kamil et al
USA/LA-EVTL1051/2020	EPI_ISL_653741	2020-08-28	LSUHS Emerging Viral Threat Laboratory	Microbial Genome Sequencing Center	Jeremy P. Kamil et al
USA/LA-EVTL1052/2020	EPI_ISL_653742	2020-08-28	LSUHS Emerging Viral Threat Laboratory	Microbial Genome Sequencing Center	Jeremy P. Kamil et al
USA/LA-EVTL1053/2020	EPI_ISL_653743	2020-08-28	LSUHS Emerging Viral Threat Laboratory	Microbial Genome Sequencing Center	Jeremy P. Kamil et al
USA/LA-EVTL1054/2020	EPI_ISL_653744	2020-08-28	LSUHS Emerging Viral Threat Laboratory	Microbial Genome Sequencing Center	Jeremy P. Kamil et al
USA/LA-EVTL106/2020	EPI_ISL_451267	2020-05-07	LSUHS Emerging Viral Threat Laboratory	Microbial Genome Sequencing Center	Jeremy P. Kamil et al
USA/LA-EVTL107/2020	EPI_ISL_451268	2020-05-07	LSUHS Emerging Viral Threat Laboratory	Microbial Genome Sequencing Center	Jeremy P. Kamil et al
USA/LA-EVTL108/2020	EPI_ISL_451269	2020-05-06	LSUHS Emerging Viral Threat Laboratory	Microbial Genome Sequencing Center	Jeremy P. Kamil et al
USA/LA-EVTL109/2020	EPI_ISL_451270	2020-05-06	LSUHS Emerging Viral Threat Laboratory	Microbial Genome Sequencing Center	Jeremy P. Kamil et al
USA/LA-EVTL110/2020	EPI_ISL_451271	2020-05-06	LSUHS Emerging Viral Threat Laboratory	Microbial Genome Sequencing Center	Jeremy P. Kamil et al
USA/LA-EVTL111/2020	EPI_ISL_451272	2020-05-06	LSUHS Emerging Viral Threat Laboratory	Microbial Genome Sequencing Center	Jeremy P. Kamil et al
USA/LA-EVTL112/2020	EPI_ISL_451273	2020-05-08	LSUHS Emerging Viral Threat Laboratory	Microbial Genome Sequencing Center	Jeremy P. Kamil et al
USA/LA-EVTL113/2020	EPI_ISL_451274	2020-05-06	LSUHS Emerging Viral Threat Laboratory	Microbial Genome Sequencing Center	Jeremy P. Kamil et al
USA/LA-EVTL114/2020	EPI_ISL_451275	2020-05-07	LSUHS Emerging Viral Threat Laboratory	Microbial Genome Sequencing Center	Jeremy P. Kamil et al
USA/LA-EVTL115/2020	EPI_ISL_451276	2020-05-06	LSUHS Emerging Viral Threat Laboratory	Microbial Genome Sequencing Center	Jeremy P. Kamil et al
USA/LA-EVTL116/2020	EPI_ISL_451277	2020-05-06	LSUHS Emerging Viral Threat Laboratory	Microbial Genome Sequencing Center	Jeremy P. Kamil et al
USA/LA-EVTL117/2020	EPI_ISL_451278	2020-05-06	LSUHS Emerging Viral Threat Laboratory	Microbial Genome Sequencing Center	Jeremy P. Kamil et al
USA/LA-EVTL118/2020	EPI_ISL_451279	2020-05-06	LSUHS Emerging Viral Threat Laboratory	Microbial Genome Sequencing Center	Jeremy P. Kamil et al
USA/LA-EVTL119/2020	EPI_ISL_451280	2020-05-07	LSUHS Emerging Viral Threat Laboratory	Microbial Genome Sequencing Center	Jeremy P. Kamil et al
USA/LA-EVTL120/2020	EPI_ISL_451281	2020-05-07	LSUHS Emerging Viral Threat Laboratory	Microbial Genome Sequencing Center	Jeremy P. Kamil et al
USA/LA-EVTL121/2020	EPI_ISL_451282	2020-05-06	LSUHS Emerging Viral Threat Laboratory	Microbial Genome Sequencing Center	Jeremy P. Kamil et al
USA/LA-EVTL122/2020	EPI_ISL_451283	2020-05-06	LSUHS Emerging Viral Threat Laboratory	Microbial Genome Sequencing Center	Jeremy P. Kamil et al
USA/LA-EVTL123/2020	EPI_ISL_451284	2020-05-06	LSUHS Emerging Viral Threat Laboratory	Microbial Genome Sequencing Center	Jeremy P. Kamil et al
USA/LA-EVTL124/2020	EPI_ISL_451285	2020-05-06	LSUHS Emerging Viral Threat Laboratory	Microbial Genome Sequencing Center	Jeremy P. Kamil et al
USA/LA-EVTL125/2020	EPI_ISL_451286	2020-05-06	LSUHS Emerging Viral Threat Laboratory	Microbial Genome Sequencing Center	Jeremy P. Kamil et al
USA/LA-EVTL126/2020	EPI_ISL_451287	2020-05-07	LSUHS Emerging Viral Threat Laboratory	Microbial Genome Sequencing Center	Jeremy P. Kamil et al
USA/LA-EVTL127/2020	EPI_ISL_451288	2020-05-07	LSUHS Emerging Viral Threat Laboratory	Microbial Genome Sequencing Center	Jeremy P. Kamil et al
USA/LA-EVTL128/2020	EPI_ISL_451289	2020-05-06	LSUHS Emerging Viral Threat Laboratory	Microbial Genome Sequencing Center	Jeremy P. Kamil et al
USA/LA-EVTL129/2020	EPI_ISL_451290	2020-05-06	LSUHS Emerging Viral Threat Laboratory	Microbial Genome Sequencing Center	Jeremy P. Kamil et al
USA/LA-EVTL130/2020	EPI_ISL_451291	2020-05-06	LSUHS Emerging Viral Threat Laboratory	Microbial Genome Sequencing Center	Jeremy P. Kamil et al
USA/LA-EVTL131/2020	EPI_ISL_451292	2020-05-06	LSUHS Emerging Viral Threat Laboratory	Microbial Genome Sequencing Center	Jeremy P. Kamil et al
USA/LA-EVTL132/2020	EPI_ISL_451293	2020-05-06	LSUHS Emerging Viral Threat Laboratory	Microbial Genome Sequencing Center	Jeremy P. Kamil et al
USA/LA-EVTL133/2020	EPI_ISL_451294	2020-05-06	LSUHS Emerging Viral Threat Laboratory	Microbial Genome Sequencing Center	Jeremy P. Kamil et al
USA/LA-EVTL134/2020	EPI_ISL_451295	2020-05-06	LSUHS Emerging Viral Threat Laboratory	Microbial Genome Sequencing Center	Jeremy P. Kamil et al
USA/LA-EVTL135/2020	EPI_ISL_451296	2020-05-09	LSUHS Emerging Viral Threat Laboratory	Microbial Genome Sequencing Center	Jeremy P. Kamil et al
USA/LA-EVTL136/2020	EPI_ISL_451297	2020-05-07	LSUHS Emerging Viral Threat Laboratory	Microbial Genome Sequencing Center	Jeremy P. Kamil et al
USA/LA-EVTL137/2020	EPI_ISL_455980	2020-03-28	LSUHS Emerging Viral Threat Laboratory	Microbial Genome Sequencing Center	Jeremy P. Kamil et al
USA/LA-EVTL138/2020	EPI_ISL_455981	2020-03-28	LSUHS Emerging Viral Threat Laboratory	Microbial Genome Sequencing Center	Jeremy P. Kamil et al
USA/LA-EVTL139/2020	EPI_ISL_455982	2020-03-28	LSUHS Emerging Viral Threat Laboratory	Microbial Genome Sequencing Center	Jeremy P. Kamil et al
USA/LA-EVTL140/2020	EPI_ISL_455983	2020-03-28	LSUHS Emerging Viral Threat Laboratory	Microbial Genome Sequencing Center	Jeremy P. Kamil et al
USA/LA-EVTL141/2020	EPI_ISL_455984	2020-03-30	LSUHS Emerging Viral Threat Laboratory	Microbial Genome Sequencing Center	Jeremy P. Kamil et al
USA/LA-EVTL142/2020	EPI_ISL_455985	2020-03-29	LSUHS Emerging Viral Threat Laboratory	Microbial Genome Sequencing Center	Jeremy P. Kamil et al
USA/LA-EVTL143/2020	EPI_ISL_455986	2020-03-25	LSUHS Emerging Viral Threat Laboratory	Microbial Genome Sequencing Center	Jeremy P. Kamil et al
USA/LA-EVTL144/2020	EPI_ISL_455987	2020-03-25	LSUHS Emerging Viral Threat Laboratory	Microbial Genome Sequencing Center	Jeremy P. Kamil et al
USA/LA-EVTL145/2020	EPI_ISL_455988	2020-03-25	LSUHS Emerging Viral Threat Laboratory	Microbial Genome Sequencing Center	Jeremy P. Kamil et al
USA/LA-EVTL146/2020	EPI_ISL_455989	2020-03-26	LSUHS Emerging Viral Threat Laboratory	Microbial Genome Sequencing Center	Jeremy P. Kamil et al
USA/LA-EVTL147/2020	EPI_ISL_455990	2020-03-25	LSUHS Emerging Viral Threat Laboratory	Microbial Genome Sequencing Center	John A. Vanchiere et al
USA/LA-EVTL148/2020	EPI_ISL_455991	2020-03-26	LSUHS Emerging Viral Threat Laboratory	Microbial Genome Sequencing Center	John A. Vanchiere et al
USA/LA-EVTL150/2020	EPI_ISL_455993	2020-03-28	LSUHS Emerging Viral Threat Laboratory	Microbial Genome Sequencing Center	John A. Vanchiere et al
USA/LA-EVTL151/2020	EPI_ISL_455994	2020-04-01	LSUHS Emerging Viral Threat Laboratory	Microbial Genome Sequencing Center	John A. Vanchiere et al
USA/LA-EVTL152/2020	EPI_ISL_455995	2020-04-01	LSUHS Emerging Viral Threat Laboratory	Microbial Genome Sequencing Center	John A. Vanchiere et al
USA/LA-EVTL153/2020	EPI_ISL_455996	2020-04-01	LSUHS Emerging Viral Threat Laboratory	Microbial Genome Sequencing Center	John A. Vanchiere et al
USA/LA-EVTL154/2020	EPI_ISL_455997	2020-04-01	LSUHS Emerging Viral Threat Laboratory	Microbial Genome Sequencing Center	John A. Vanchiere et al
USA/LA-EVTL155/2020	EPI_ISL_455998	2020-04-01	LSUHS Emerging Viral Threat Laboratory	Microbial Genome Sequencing Center	John A. Vanchiere et al
USA/LA-EVTL156/2020	EPI_ISL_455999	2020-04-01	LSUHS Emerging Viral Threat Laboratory	Microbial Genome Sequencing Center	John A. Vanchiere et al
USA/LA-EVTL157/2020	EPI_ISL_456000	2020-04-01	LSUHS Emerging Viral Threat Laboratory	Microbial Genome Sequencing Center	Rona S. Scott et al
USA/LA-EVTL158/2020	EPI_ISL_456001	2020-04-01	LSUHS Emerging Viral Threat Laboratory	Microbial Genome Sequencing Center	Rona S. Scott et al
USA/LA-EVTL159/2020	EPI_ISL_456002	2020-04-01	LSUHS Emerging Viral Threat Laboratory	Microbial Genome Sequencing Center	Rona S. Scott et al
USA/LA-EVTL160/2020	EPI_ISL_574295	2020-05-11	LSUHS Emerging Viral Threat Laboratory	Microbial Genome Sequencing Center	Jeremy P. Kamil et al
USA/LA-EVTL161/2020	EPI_ISL_574296	2020-05-11	LSUHS Emerging Viral Threat Laboratory	Microbial Genome Sequencing Center	Jeremy P. Kamil et al
USA/LA-EVTL162/2020	EPI_ISL_574297	2020-05-11	LSUHS Emerging Viral Threat Laboratory	Microbial Genome Sequencing Center	Jeremy P. Kamil et al
USA/LA-EVTL163/2020	EPI_ISL_574298	2020-05-11	LSUHS Emerging Viral Threat Laboratory	Microbial Genome Sequencing Center	Jeremy P. Kamil et al
USA/LA-EVTL164/2020	EPI_ISL_574299	2020-05-11	LSUHS Emerging Viral Threat Laboratory	Microbial Genome Sequencing Center	Jeremy P. Kamil et al
USA/LA-EVTL165/2020	EPI_ISL_574300	2020-05-11	LSUHS Emerging Viral Threat Laboratory	Microbial Genome Sequencing Center	Jeremy P. Kamil et al
USA/LA-EVTL166/2020	EPI_ISL_574301	2020-05-11	LSUHS Emerging Viral Threat Laboratory	Microbial Genome Sequencing Center	Rona S. Scott et al
USA/LA-EVTL167/2020	EPI_ISL_574302	2020-05-11	LSUHS Emerging Viral Threat Laboratory	Microbial Genome Sequencing Center	Rona S. Scott et al
USA/LA-EVTL168/2020	EPI_ISL_574303	2020-05-11	LSUHS Emerging Viral Threat Laboratory	Microbial Genome Sequencing Center	Rona S. Scott et al
USA/LA-EVTL169/2020	EPI_ISL_574304	2020-05-11	LSUHS Emerging Viral Threat Laboratory	Microbial Genome Sequencing Center	Rona S. Scott et al
USA/LA-EVTL170/2020	EPI_ISL_574305	2020-05-11	LSUHS Emerging Viral Threat Laboratory	Microbial Genome Sequencing Center	Rona S. Scott et al
USA/LA-EVTL171/2020	EPI_ISL_574306	2020-05-14	LSUHS Emerging Viral Threat Laboratory	Microbial Genome Sequencing Center	Rona S. Scott et al
USA/LA-EVTL172/2020	EPI_ISL_574307	2020-05-14	LSUHS Emerging Viral Threat Laboratory	Microbial Genome Sequencing Center	Rona S. Scott et al
USA/LA-EVTL173/2020	EPI_ISL_574308	2020-05-14	LSUHS Emerging Viral Threat Laboratory	Microbial Genome Sequencing Center	Rona S. Scott et al
USA/LA-EVTL174/2020	EPI_ISL_574309	2020-05-14	LSUHS Emerging Viral Threat Laboratory	Microbial Genome Sequencing Center	Rona S. Scott et al
USA/LA-EVTL175/2020	EPI_ISL_574310	2020-05-14	LSUHS Emerging Viral Threat Laboratory	Microbial Genome Sequencing Center	Rona S. Scott et al
USA/LA-EVTL176/2020	EPI_ISL_574311	2020-05-14	LSUHS Emerging Viral Threat Laboratory	Microbial Genome Sequencing Center	Rona S. Scott et al
USA/LA-EVTL177/2020	EPI_ISL_574312	2020-05-14	LSUHS Emerging Viral Threat Laboratory	Microbial Genome Sequencing Center	Rona S. Scott et al
USA/LA-EVTL178/2020	EPI_ISL_574313	2020-05-14	LSUHS Emerging Viral Threat Laboratory	Microbial Genome Sequencing Center	Rona S. Scott et al
USA/LA-EVTL179/2020	EPI_ISL_574314	2020-05-14	LSUHS Emerging Viral Threat Laboratory	Microbial Genome Sequencing Center	Rona S. Scott et al
USA/LA-EVTL180/2020	EPI_ISL_574315	2020-05-14	LSUHS Emerging Viral Threat Laboratory	Microbial Genome Sequencing Center	Rona S. Scott et al
USA/LA-EVTL181/2020	EPI_ISL_574316	2020-05-15	LSUHS Emerging Viral Threat Laboratory	Microbial Genome Sequencing Center	Rona S. Scott et al
USA/LA-EVTL182/2020	EPI_ISL_574317	2020-07-19	LSUHS Emerging Viral Threat Laboratory	Microbial Genome Sequencing Center	Rona S. Scott et al
USA/LA-EVTL183/2020	EPI_ISL_574318	2020-07-19	LSUHS Emerging Viral Threat Laboratory	Microbial Genome Sequencing Center	Rona S. Scott et al
USA/LA-EVTL184/2020	EPI_ISL_574319	2020-07-20	LSUHS Emerging Viral Threat Laboratory	Microbial Genome Sequencing Center	Rona S. Scott et al
USA/LA-EVTL185/2020	EPI_ISL_579057	2020-08-07	LSUHS Emerging Viral Threat Laboratory	Microbial Genome Sequencing Center	Jeremy P. Kamil et al
USA/LA-EVTL186/2020	EPI_ISL_574320	2020-05-21	LSUHS Emerging Viral Threat Laboratory	Microbial Genome Sequencing Center	Jeremy P. Kamil et al
USA/LA-EVTL187/2020	EPI_ISL_574321	2020-05-21	LSUHS Emerging Viral Threat Laboratory	Microbial Genome Sequencing Center	Jeremy P. Kamil et al
USA/LA-EVTL188/2020	EPI_ISL_574322	2020-05-21	LSUHS Emerging Viral Threat Laboratory	Microbial Genome Sequencing Center	Jeremy P. Kamil et al
USA/LA-EVTL189/2020	EPI_ISL_574323	2020-05-21	LSUHS Emerging Viral Threat Laboratory	Microbial Genome Sequencing Center	Jeremy P. Kamil et al
USA/LA-EVTL190/2020	EPI_ISL_574324	2020-05-27	LSUHS Emerging Viral Threat Laboratory	Microbial Genome Sequencing Center	Jeremy P. Kamil et al
USA/LA-EVTL191/2020	EPI_ISL_574325	2020-05-25	LSUHS Emerging Viral Threat Laboratory	Microbial Genome Sequencing Center	Jeremy P. Kamil et al
USA/LA-EVTL192/2020	EPI_ISL_574326	2020-07-26	LSUHS Emerging Viral Threat Laboratory	Microbial Genome Sequencing Center	Jeremy P. Kamil et al
USA/LA-EVTL193/2020	EPI_ISL_574327	2020-07-27	LSUHS Emerging Viral Threat Laboratory	Microbial Genome Sequencing Center	Jeremy P. Kamil et al
USA/LA-EVTL194/2020	EPI_ISL_574328	2020-08-10	LSUHS Emerging Viral Threat Laboratory	Microbial Genome Sequencing Center	Jeremy P. Kamil et al
USA/LA-EVTL195/2020	EPI_ISL_574329	2020-08-11	LSUHS Emerging Viral Threat Laboratory	Microbial Genome Sequencing Center	Jeremy P. Kamil et al
USA/LA-EVTL196/2020	EPI_ISL_574330	2020-08-11	LSUHS Emerging Viral Threat Laboratory	Microbial Genome Sequencing Center	Jeremy P. Kamil et al
USA/LA-EVTL197/2020	EPI_ISL_574331	2020-08-11	LSUHS Emerging Viral Threat Laboratory	Microbial Genome Sequencing Center	Jeremy P. Kamil et al
USA/LA-EVTL198/2020	EPI_ISL_574332	2020-08-11	LSUHS Emerging Viral Threat Laboratory	Microbial Genome Sequencing Center	Jeremy P. Kamil et al
USA/LA-EVTL199/2020	EPI_ISL_574333	2020-08-11	LSUHS Emerging Viral Threat Laboratory	Microbial Genome Sequencing Center	Jeremy P. Kamil et al
USA/LA-EVTL200/2020	EPI_ISL_574334	2020-08-11	LSUHS Emerging Viral Threat Laboratory	Microbial Genome Sequencing Center	Jeremy P. Kamil et al
USA/LA-EVTL201/2020	EPI_ISL_574335	2020-08-11	LSUHS Emerging Viral Threat Laboratory	Microbial Genome Sequencing Center	Jeremy P. Kamil et al
USA/LA-EVTL202/2020	EPI_ISL_574336	2020-08-11	LSUHS Emerging Viral Threat Laboratory	Microbial Genome Sequencing Center	Jeremy P. Kamil et al
USA/LA-EVTL203/2020	EPI_ISL_574337	2020-08-11	LSUHS Emerging Viral Threat Laboratory	Microbial Genome Sequencing Center	Jeremy P. Kamil et al
USA/LA-EVTL204/2020	EPI_ISL_574338	2020-08-11	LSUHS Emerging Viral Threat Laboratory	Microbial Genome Sequencing Center	Jeremy P. Kamil et al
USA/LA-EVTL205/2020	EPI_ISL_574339	2020-08-11	LSUHS Emerging Viral Threat Laboratory	Microbial Genome Sequencing Center	Jeremy P. Kamil et al
USA/LA-EVTL206/2020	EPI_ISL_574340	2020-08-11	LSUHS Emerging Viral Threat Laboratory	Microbial Genome Sequencing Center	Jeremy P. Kamil et al
USA/LA-EVTL207/2020	EPI_ISL_574341	2020-08-13	LSUHS Emerging Viral Threat Laboratory	Microbial Genome Sequencing Center	Jeremy P. Kamil et al
USA/LA-EVTL208/2020	EPI_ISL_574342	2020-08-14	LSUHS Emerging Viral Threat Laboratory	Microbial Genome Sequencing Center	Jeremy P. Kamil et al
USA/LA-EVTL209/2020	EPI_ISL_574343	2020-08-14	LSUHS Emerging Viral Threat Laboratory	Microbial Genome Sequencing Center	Jeremy P. Kamil et al
USA/LA-EVTL210/2020	EPI_ISL_574344	2020-08-15	LSUHS Emerging Viral Threat Laboratory	Microbial Genome Sequencing Center	Jeremy P. Kamil et al
USA/LA-EVTL211/2020	EPI_ISL_574345	2020-08-15	LSUHS Emerging Viral Threat Laboratory	Microbial Genome Sequencing Center	Jeremy P. Kamil et al
USA/LA-EVTL212/2020	EPI_ISL_574346	2020-08-15	LSUHS Emerging Viral Threat Laboratory	Microbial Genome Sequencing Center	Jeremy P. Kamil et al
USA/LA-EVTL213/2020	EPI_ISL_574347	2020-08-15	LSUHS Emerging Viral Threat Laboratory	Microbial Genome Sequencing Center	Jeremy P. Kamil et al
USA/LA-EVTL214/2020	EPI_ISL_574348	2020-08-15	LSUHS Emerging Viral Threat Laboratory	Microbial Genome Sequencing Center	Jeremy P. Kamil et al
USA/LA-EVTL215/2020	EPI_ISL_574349	2020-08-15	LSUHS Emerging Viral Threat Laboratory	Microbial Genome Sequencing Center	Jeremy P. Kamil et al
USA/LA-EVTL216/2020	EPI_ISL_574350	2020-08-15	LSUHS Emerging Viral Threat Laboratory	Microbial Genome Sequencing Center	Jeremy P. Kamil et al
USA/LA-EVTL217/2020	EPI_ISL_574351	2020-08-15	LSUHS Emerging Viral Threat Laboratory	Microbial Genome Sequencing Center	Jeremy P. Kamil et al
USA/LA-EVTL218/2020	EPI_ISL_574352	2020-08-17	LSUHS Emerging Viral Threat Laboratory	Microbial Genome Sequencing Center	Jeremy P. Kamil et al
USA/LA-EVTL219/2020	EPI_ISL_574353	2020-08-18	LSUHS Emerging Viral Threat Laboratory	Microbial Genome Sequencing Center	Jeremy P. Kamil et al
USA/LA-EVTL220/2020	EPI_ISL_574354	2020-08-22	LSUHS Emerging Viral Threat Laboratory	Microbial Genome Sequencing Center	Jeremy P. Kamil et al
USA/LA-EVTL221/2020	EPI_ISL_574355	2020-08-22	LSUHS Emerging Viral Threat Laboratory	Microbial Genome Sequencing Center	Jeremy P. Kamil et al
USA/LA-EVTL222/2020	EPI_ISL_574356	2020-08-22	LSUHS Emerging Viral Threat Laboratory	Microbial Genome Sequencing Center	Jeremy P. Kamil et al
USA/LA-EVTL223/2020	EPI_ISL_574357	2020-08-22	LSUHS Emerging Viral Threat Laboratory	Microbial Genome Sequencing Center	Jeremy P. Kamil et al
USA/LA-EVTL224/2020	EPI_ISL_574358	2020-08-22	LSUHS Emerging Viral Threat Laboratory	Microbial Genome Sequencing Center	Jeremy P. Kamil et al
USA/LA-EVTL225/2020	EPI_ISL_574359	2020-08-22	LSUHS Emerging Viral Threat Laboratory	Microbial Genome Sequencing Center	Jeremy P. Kamil et al
USA/LA-EVTL226/2020	EPI_ISL_574360	2020-08-22	LSUHS Emerging Viral Threat Laboratory	Microbial Genome Sequencing Center	Jeremy P. Kamil et al
USA/LA-EVTL227/2020	EPI_ISL_574361	2020-08-22	LSUHS Emerging Viral Threat Laboratory	Microbial Genome Sequencing Center	Jeremy P. Kamil et al
USA/LA-EVTL228/2020	EPI_ISL_574362	2020-08-22	LSUHS Emerging Viral Threat Laboratory	Microbial Genome Sequencing Center	Jeremy P. Kamil et al
USA/LA-EVTL229/2020	EPI_ISL_574363	2020-08-22	LSUHS Emerging Viral Threat Laboratory	Microbial Genome Sequencing Center	Jeremy P. Kamil et al
USA/LA-EVTL230/2020	EPI_ISL_574364	2020-08-22	LSUHS Emerging Viral Threat Laboratory	Microbial Genome Sequencing Center	Jeremy P. Kamil et al
USA/LA-EVTL231/2020	EPI_ISL_574365	2020-08-22	LSUHS Emerging Viral Threat Laboratory	Microbial Genome Sequencing Center	Jeremy P. Kamil et al
USA/LA-EVTL232/2020	EPI_ISL_574366	2020-08-22	LSUHS Emerging Viral Threat Laboratory	Microbial Genome Sequencing Center	Jeremy P. Kamil et al
USA/LA-EVTL233/2020	EPI_ISL_574367	2020-08-22	LSUHS Emerging Viral Threat Laboratory	Microbial Genome Sequencing Center	Jeremy P. Kamil et al
USA/LA-EVTL234/2020	EPI_ISL_574368	2020-08-22	LSUHS Emerging Viral Threat Laboratory	Microbial Genome Sequencing Center	Jeremy P. Kamil et al
USA/LA-EVTL235/2020	EPI_ISL_574369	2020-08-22	LSUHS Emerging Viral Threat Laboratory	Microbial Genome Sequencing Center	Jeremy P. Kamil et al
USA/LA-EVTL236/2020	EPI_ISL_574370	2020-08-22	LSUHS Emerging Viral Threat Laboratory	Microbial Genome Sequencing Center	Jeremy P. Kamil et al
USA/LA-EVTL237/2020	EPI_ISL_574371	2020-08-22	LSUHS Emerging Viral Threat Laboratory	Microbial Genome Sequencing Center	Jeremy P. Kamil et al
USA/LA-EVTL238/2020	EPI_ISL_574372	2020-08-22	LSUHS Emerging Viral Threat Laboratory	Microbial Genome Sequencing Center	Jeremy P. Kamil et al
USA/LA-EVTL239/2020	EPI_ISL_574373	2020-08-22	LSUHS Emerging Viral Threat Laboratory	Microbial Genome Sequencing Center	Jeremy P. Kamil et al
USA/LA-EVTL240/2020	EPI_ISL_574374	2020-08-22	LSUHS Emerging Viral Threat Laboratory	Microbial Genome Sequencing Center	Jeremy P. Kamil et al
USA/LA-EVTL241/2020	EPI_ISL_574375	2020-08-22	LSUHS Emerging Viral Threat Laboratory	Microbial Genome Sequencing Center	Jeremy P. Kamil et al
USA/LA-EVTL242/2020	EPI_ISL_574376	2020-08-22	LSUHS Emerging Viral Threat Laboratory	Microbial Genome Sequencing Center	Jeremy P. Kamil et al
USA/LA-EVTL243/2020	EPI_ISL_574377	2020-08-22	LSUHS Emerging Viral Threat Laboratory	Microbial Genome Sequencing Center	Jeremy P. Kamil et al
USA/LA-EVTL244/2020	EPI_ISL_574378	2020-08-22	LSUHS Emerging Viral Threat Laboratory	Microbial Genome Sequencing Center	Jeremy P. Kamil et al
USA/LA-EVTL245/2020	EPI_ISL_574379	2020-08-22	LSUHS Emerging Viral Threat Laboratory	Microbial Genome Sequencing Center	Jeremy P. Kamil et al
USA/LA-EVTL246/2020	EPI_ISL_574380	2020-08-22	LSUHS Emerging Viral Threat Laboratory	Microbial Genome Sequencing Center	Jeremy P. Kamil et al
USA/LA-EVTL247/2020	EPI_ISL_574381	2020-08-22	LSUHS Emerging Viral Threat Laboratory	Microbial Genome Sequencing Center	Jeremy P. Kamil et al
USA/LA-EVTL248/2020	EPI_ISL_574382	2020-08-22	LSUHS Emerging Viral Threat Laboratory	Microbial Genome Sequencing Center	Jeremy P. Kamil et al
USA/LA-EVTL249/2020	EPI_ISL_574383	2020-08-22	LSUHS Emerging Viral Threat Laboratory	Microbial Genome Sequencing Center	Jeremy P. Kamil et al
USA/LA-EVTL250/2020	EPI_ISL_574384	2020-08-22	LSUHS Emerging Viral Threat Laboratory	Microbial Genome Sequencing Center	Jeremy P. Kamil et al
USA/LA-EVTL251/2020	EPI_ISL_574385	2020-08-22	LSUHS Emerging Viral Threat Laboratory	Microbial Genome Sequencing Center	Jeremy P. Kamil et al
USA/LA-EVTL252/2020	EPI_ISL_574386	2020-08-22	LSUHS Emerging Viral Threat Laboratory	Microbial Genome Sequencing Center	Jeremy P. Kamil et al
USA/LA-EVTL253/2020	EPI_ISL_574387	2020-08-22	LSUHS Emerging Viral Threat Laboratory	Microbial Genome Sequencing Center	Jeremy P. Kamil et al
USA/LA-EVTL254/2020	EPI_ISL_574388	2020-08-22	LSUHS Emerging Viral Threat Laboratory	Microbial Genome Sequencing Center	Jeremy P. Kamil et al
USA/LA-EVTL255/2020	EPI_ISL_574389	2020-08-22	LSUHS Emerging Viral Threat Laboratory	Microbial Genome Sequencing Center	Jeremy P. Kamil et al
USA/LA-EVTL256/2020	EPI_ISL_574390	2020-08-22	LSUHS Emerging Viral Threat Laboratory	Microbial Genome Sequencing Center	Jeremy P. Kamil et al
USA/LA-EVTL257/2020	EPI_ISL_574391	2020-08-22	LSUHS Emerging Viral Threat Laboratory	Microbial Genome Sequencing Center	Jeremy P. Kamil et al
USA/LA-EVTL258/2020	EPI_ISL_574392	2020-08-22	LSUHS Emerging Viral Threat Laboratory	Microbial Genome Sequencing Center	Jeremy P. Kamil et al
USA/LA-EVTL259/2020	EPI_ISL_574393	2020-08-22	LSUHS Emerging Viral Threat Laboratory	Microbial Genome Sequencing Center	Jeremy P. Kamil et al
USA/LA-EVTL260/2020	EPI_ISL_574394	2020-08-22	LSUHS Emerging Viral Threat Laboratory	Microbial Genome Sequencing Center	Jeremy P. Kamil et al
USA/LA-EVTL261/2020	EPI_ISL_574395	2020-08-22	LSUHS Emerging Viral Threat Laboratory	Microbial Genome Sequencing Center	Jeremy P. Kamil et al
USA/LA-EVTL262/2020	EPI_ISL_574396	2020-08-22	LSUHS Emerging Viral Threat Laboratory	Microbial Genome Sequencing Center	Jeremy P. Kamil et al
USA/LA-EVTL263/2020	EPI_ISL_574397	2020-08-22	LSUHS Emerging Viral Threat Laboratory	Microbial Genome Sequencing Center	Jeremy P. Kamil et al
USA/LA-EVTL264/2020	EPI_ISL_574398	2020-08-22	LSUHS Emerging Viral Threat Laboratory	Microbial Genome Sequencing Center	Jeremy P. Kamil et al
USA/LA-EVTL265/2020	EPI_ISL_574399	2020-08-22	LSUHS Emerging Viral Threat Laboratory	Microbial Genome Sequencing Center	Jeremy P. Kamil et al
USA/LA-EVTL266/2020	EPI_ISL_574400	2020-08-22	LSUHS Emerging Viral Threat Laboratory	Microbial Genome Sequencing Center	Jeremy P. Kamil et al
USA/LA-EVTL267/2020	EPI_ISL_574401	2020-08-22	LSUHS Emerging Viral Threat Laboratory	Microbial Genome Sequencing Center	Jeremy P. Kamil et al
USA/LA-EVTL268/2020	EPI_ISL_574402	2020-08-22	LSUHS Emerging Viral Threat Laboratory	Microbial Genome Sequencing Center	Jeremy P. Kamil et al
USA/LA-EVTL269/2020	EPI_ISL_574403	2020-08-22	LSUHS Emerging Viral Threat Laboratory	Microbial Genome Sequencing Center	Jeremy P. Kamil et al
USA/LA-EVTL270/2020	EPI_ISL_574404	2020-08-22	LSUHS Emerging Viral Threat Laboratory	Microbial Genome Sequencing Center	Jeremy P. Kamil et al
USA/LA-EVTL271/2020	EPI_ISL_574405	2020-08-22	LSUHS Emerging Viral Threat Laboratory	Microbial Genome Sequencing Center	Jeremy P. Kamil et al
USA/LA-EVTL272/2020	EPI_ISL_574406	2020-08-24	LSUHS Emerging Viral Threat Laboratory	Microbial Genome Sequencing Center	Jeremy P. Kamil et al
USA/LA-EVTL273/2020	EPI_ISL_574407	2020-08-25	LSUHS Emerging Viral Threat Laboratory	Microbial Genome Sequencing Center	Jeremy P. Kamil et al
USA/LA-EVTL274/2020	EPI_ISL_574408	2020-08-26	LSUHS Emerging Viral Threat Laboratory	Microbial Genome Sequencing Center	Jeremy P. Kamil et al
USA/LA-EVTL275/2020	EPI_ISL_574409	2020-08-26	LSUHS Emerging Viral Threat Laboratory	Microbial Genome Sequencing Center	Jeremy P. Kamil et al
USA/LA-EVTL276/2020	EPI_ISL_574410	2020-08-26	LSUHS Emerging Viral Threat Laboratory	Microbial Genome Sequencing Center	Jeremy P. Kamil et al
USA/LA-EVTL277/2020	EPI_ISL_574411	2020-08-26	LSUHS Emerging Viral Threat Laboratory	Microbial Genome Sequencing Center	Jeremy P. Kamil et al
USA/LA-EVTL278/2020	EPI_ISL_574412	2020-08-26	LSUHS Emerging Viral Threat Laboratory	Microbial Genome Sequencing Center	Jeremy P. Kamil et al
USA/LA-EVTL279/2020	EPI_ISL_574413	2020-08-26	LSUHS Emerging Viral Threat Laboratory	Microbial Genome Sequencing Center	Jeremy P. Kamil et al
USA/LA-EVTL280/2020	EPI_ISL_574414	2020-08-26	LSUHS Emerging Viral Threat Laboratory	Microbial Genome Sequencing Center	Jeremy P. Kamil et al
USA/LA-EVTL281/2020	EPI_ISL_574415	2020-08-26	LSUHS Emerging Viral Threat Laboratory	Microbial Genome Sequencing Center	Jeremy P. Kamil et al
USA/LA-EVTL282/2020	EPI_ISL_574416	2020-08-26	LSUHS Emerging Viral Threat Laboratory	Microbial Genome Sequencing Center	Jeremy P. Kamil et al
USA/LA-EVTL283/2020	EPI_ISL_574417	2020-08-26	LSUHS Emerging Viral Threat Laboratory	Microbial Genome Sequencing Center	Jeremy P. Kamil et al
USA/LA-EVTL284/2020	EPI_ISL_574418	2020-08-26	LSUHS Emerging Viral Threat Laboratory	Microbial Genome Sequencing Center	Jeremy P. Kamil et al
USA/LA-EVTL285/2020	EPI_ISL_574419	2020-08-26	LSUHS Emerging Viral Threat Laboratory	Microbial Genome Sequencing Center	Jeremy P. Kamil et al
USA/LA-EVTL286/2020	EPI_ISL_574420	2020-08-26	LSUHS Emerging Viral Threat Laboratory	Microbial Genome Sequencing Center	Jeremy P. Kamil et al
USA/LA-EVTL287/2020	EPI_ISL_574421	2020-08-26	LSUHS Emerging Viral Threat Laboratory	Microbial Genome Sequencing Center	Jeremy P. Kamil et al
USA/LA-EVTL288/2020	EPI_ISL_574422	2020-08-26	LSUHS Emerging Viral Threat Laboratory	Microbial Genome Sequencing Center	Jeremy P. Kamil et al
USA/LA-EVTL289/2020	EPI_ISL_574423	2020-08-26	LSUHS Emerging Viral Threat Laboratory	Microbial Genome Sequencing Center	Jeremy P. Kamil et al
USA/LA-EVTL290/2020	EPI_ISL_574424	2020-08-26	LSUHS Emerging Viral Threat Laboratory	Microbial Genome Sequencing Center	Jeremy P. Kamil et al
USA/LA-EVTL291/2020	EPI_ISL_574425	2020-08-26	LSUHS Emerging Viral Threat Laboratory	Microbial Genome Sequencing Center	Jeremy P. Kamil et al
USA/LA-EVTL292/2020	EPI_ISL_574426	2020-08-26	LSUHS Emerging Viral Threat Laboratory	Microbial Genome Sequencing Center	Jeremy P. Kamil et al
USA/LA-EVTL293/2020	EPI_ISL_574427	2020-08-26	LSUHS Emerging Viral Threat Laboratory	Microbial Genome Sequencing Center	Jeremy P. Kamil et al
USA/LA-EVTL294/2020	EPI_ISL_574428	2020-08-26	LSUHS Emerging Viral Threat Laboratory	Microbial Genome Sequencing Center	Jeremy P. Kamil et al
USA/LA-EVTL295/2020	EPI_ISL_574429	2020-08-26	LSUHS Emerging Viral Threat Laboratory	Microbial Genome Sequencing Center	Jeremy P. Kamil et al
USA/LA-EVTL296/2020	EPI_ISL_574430	2020-08-26	LSUHS Emerging Viral Threat Laboratory	Microbial Genome Sequencing Center	Jeremy P. Kamil et al
USA/LA-EVTL297/2020	EPI_ISL_578704	2020-05-09	LSUHS Emerging Viral Threat Laboratory	Microbial Genome Sequencing Center	Maarten Van Diest et al
USA/LA-EVTL298/2020	EPI_ISL_578705	2020-05-09	LSUHS Emerging Viral Threat Laboratory	Microbial Genome Sequencing Center	Maarten Van Diest et al
USA/LA-EVTL299/2020	EPI_ISL_578706	2020-05-09	LSUHS Emerging Viral Threat Laboratory	Microbial Genome Sequencing Center	Maarten Van Diest et al
USA/LA-EVTL300/2020	EPI_ISL_578707	2020-05-09	LSUHS Emerging Viral Threat Laboratory	Microbial Genome Sequencing Center	Maarten Van Diest et al
USA/LA-EVTL301/2020	EPI_ISL_578708	2020-05-11	LSUHS Emerging Viral Threat Laboratory	Microbial Genome Sequencing Center	Maarten Van Diest et al
USA/LA-EVTL302/2020	EPI_ISL_578709	2020-05-12	LSUHS Emerging Viral Threat Laboratory	Microbial Genome Sequencing Center	Maarten Van Diest et al
USA/LA-EVTL303/2020	EPI_ISL_578710	2020-05-12	LSUHS Emerging Viral Threat Laboratory	Microbial Genome Sequencing Center	Maarten Van Diest et al
USA/LA-EVTL304/2020	EPI_ISL_578711	2020-05-12	LSUHS Emerging Viral Threat Laboratory	Microbial Genome Sequencing Center	Maarten Van Diest et al
USA/LA-EVTL305/2020	EPI_ISL_578712	2020-05-12	LSUHS Emerging Viral Threat Laboratory	Microbial Genome Sequencing Center	Maarten Van Diest et al
USA/LA-EVTL306/2020	EPI_ISL_578713	2020-05-12	LSUHS Emerging Viral Threat Laboratory	Microbial Genome Sequencing Center	Maarten Van Diest et al
USA/LA-EVTL307/2020	EPI_ISL_578714	2020-05-12	LSUHS Emerging Viral Threat Laboratory	Microbial Genome Sequencing Center	Maarten Van Diest et al
USA/LA-EVTL308/2020	EPI_ISL_578715	2020-05-12	LSUHS Emerging Viral Threat Laboratory	Microbial Genome Sequencing Center	Maarten Van Diest et al
USA/LA-EVTL309/2020	EPI_ISL_578716	2020-05-12	LSUHS Emerging Viral Threat Laboratory	Microbial Genome Sequencing Center	Maarten Van Diest et al
USA/LA-EVTL310/2020	EPI_ISL_578717	2020-05-12	LSUHS Emerging Viral Threat Laboratory	Microbial Genome Sequencing Center	Maarten Van Diest et al
USA/LA-EVTL311/2020	EPI_ISL_578718	2020-05-12	LSUHS Emerging Viral Threat Laboratory	Microbial Genome Sequencing Center	Maarten Van Diest et al
USA/LA-EVTL312/2020	EPI_ISL_578719	2020-05-13	LSUHS Emerging Viral Threat Laboratory	Microbial Genome Sequencing Center	Maarten Van Diest et al
USA/LA-EVTL313/2020	EPI_ISL_578720	2020-05-14	LSUHS Emerging Viral Threat Laboratory	Microbial Genome Sequencing Center	Maarten Van Diest et al
USA/LA-EVTL314/2020	EPI_ISL_578721	2020-05-15	LSUHS Emerging Viral Threat Laboratory	Microbial Genome Sequencing Center	Maarten Van Diest et al
USA/LA-EVTL315/2020	EPI_ISL_578722	2020-05-15	LSUHS Emerging Viral Threat Laboratory	Microbial Genome Sequencing Center	Maarten Van Diest et al
USA/LA-EVTL316/2020	EPI_ISL_578723	2020-05-15	LSUHS Emerging Viral Threat Laboratory	Microbial Genome Sequencing Center	Maarten Van Diest et al
USA/LA-EVTL317/2020	EPI_ISL_578724	2020-05-15	LSUHS Emerging Viral Threat Laboratory	Microbial Genome Sequencing Center	Maarten Van Diest et al
USA/LA-EVTL318/2020	EPI_ISL_578725	2020-05-15	LSUHS Emerging Viral Threat Laboratory	Microbial Genome Sequencing Center	Maarten Van Diest et al
USA/LA-EVTL319/2020	EPI_ISL_578726	2020-05-15	LSUHS Emerging Viral Threat Laboratory	Microbial Genome Sequencing Center	Maarten Van Diest et al
USA/LA-EVTL320/2020	EPI_ISL_578727	2020-05-18	LSUHS Emerging Viral Threat Laboratory	Microbial Genome Sequencing Center	Maarten Van Diest et al
USA/LA-EVTL321/2020	EPI_ISL_578698	2020-05-18	LSUHS Emerging Viral Threat Laboratory	Microbial Genome Sequencing Center	Maarten Van Diest et al
USA/LA-EVTL322/2020	EPI_ISL_578728	2020-05-18	LSUHS Emerging Viral Threat Laboratory	Microbial Genome Sequencing Center	Rona S. Scott et al
USA/LA-EVTL323/2020	EPI_ISL_578729	2020-05-19	LSUHS Emerging Viral Threat Laboratory	Microbial Genome Sequencing Center	Rona S. Scott et al
USA/LA-EVTL324/2020	EPI_ISL_578730	2020-05-19	LSUHS Emerging Viral Threat Laboratory	Microbial Genome Sequencing Center	Rona S. Scott et al
USA/LA-EVTL325/2020	EPI_ISL_578731	2020-05-19	LSUHS Emerging Viral Threat Laboratory	Microbial Genome Sequencing Center	Rona S. Scott et al
USA/LA-EVTL326/2020	EPI_ISL_578732	2020-05-19	LSUHS Emerging Viral Threat Laboratory	Microbial Genome Sequencing Center	Rona S. Scott et al
USA/LA-EVTL327/2020	EPI_ISL_578733	2020-05-19	LSUHS Emerging Viral Threat Laboratory	Microbial Genome Sequencing Center	Rona S. Scott et al
USA/LA-EVTL328/2020	EPI_ISL_578734	2020-05-19	LSUHS Emerging Viral Threat Laboratory	Microbial Genome Sequencing Center	Rona S. Scott et al
USA/LA-EVTL329/2020	EPI_ISL_578735	2020-05-19	LSUHS Emerging Viral Threat Laboratory	Microbial Genome Sequencing Center	Rona S. Scott et al
USA/LA-EVTL330/2020	EPI_ISL_578736	2020-05-19	LSUHS Emerging Viral Threat Laboratory	Microbial Genome Sequencing Center	Rona S. Scott et al
USA/LA-EVTL331/2020	EPI_ISL_578737	2020-05-19	LSUHS Emerging Viral Threat Laboratory	Microbial Genome Sequencing Center	Rona S. Scott et al
USA/LA-EVTL332/2020	EPI_ISL_578738	2020-05-19	LSUHS Emerging Viral Threat Laboratory	Microbial Genome Sequencing Center	Rona S. Scott et al
USA/LA-EVTL333/2020	EPI_ISL_578739	2020-05-19	LSUHS Emerging Viral Threat Laboratory	Microbial Genome Sequencing Center	Rona S. Scott et al
USA/LA-EVTL334/2020	EPI_ISL_578740	2020-05-20	LSUHS Emerging Viral Threat Laboratory	Microbial Genome Sequencing Center	Rona S. Scott et al
USA/LA-EVTL335/2020	EPI_ISL_578741	2020-05-21	LSUHS Emerging Viral Threat Laboratory	Microbial Genome Sequencing Center	Rona S. Scott et al
USA/LA-EVTL336/2020	EPI_ISL_578742	2020-05-21	LSUHS Emerging Viral Threat Laboratory	Microbial Genome Sequencing Center	Rona S. Scott et al
USA/LA-EVTL337/2020	EPI_ISL_578743	2020-05-21	LSUHS Emerging Viral Threat Laboratory	Microbial Genome Sequencing Center	Rona S. Scott et al
USA/LA-EVTL338/2020	EPI_ISL_578744	2020-05-21	LSUHS Emerging Viral Threat Laboratory	Microbial Genome Sequencing Center	Rona S. Scott et al
USA/LA-EVTL339/2020	EPI_ISL_578745	2020-05-20	LSUHS Emerging Viral Threat Laboratory	Microbial Genome Sequencing Center	Rona S. Scott et al
USA/LA-EVTL340/2020	EPI_ISL_578746	2020-05-20	LSUHS Emerging Viral Threat Laboratory	Microbial Genome Sequencing Center	Rona S. Scott et al
USA/LA-EVTL341/2020	EPI_ISL_578747	2020-05-26	LSUHS Emerging Viral Threat Laboratory	Microbial Genome Sequencing Center	Rona S. Scott et al
USA/LA-EVTL342/2020	EPI_ISL_578748	2020-05-22	LSUHS Emerging Viral Threat Laboratory	Microbial Genome Sequencing Center	Rona S. Scott et al
USA/LA-EVTL343/2020	EPI_ISL_578749	2020-05-26	LSUHS Emerging Viral Threat Laboratory	Microbial Genome Sequencing Center	Rona S. Scott et al
USA/LA-EVTL344/2020	EPI_ISL_578750	2020-05-25	LSUHS Emerging Viral Threat Laboratory	Microbial Genome Sequencing Center	Rona S. Scott et al
USA/LA-EVTL345/2020	EPI_ISL_578751	2020-05-25	LSUHS Emerging Viral Threat Laboratory	Microbial Genome Sequencing Center	Rona S. Scott et al
USA/LA-EVTL346/2020	EPI_ISL_578752	2020-05-25	LSUHS Emerging Viral Threat Laboratory	Microbial Genome Sequencing Center	Rona S. Scott et al
USA/LA-EVTL347/2020	EPI_ISL_578753	2020-05-25	LSUHS Emerging Viral Threat Laboratory	Microbial Genome Sequencing Center	Jeremy P. Kamil et al
USA/LA-EVTL348/2020	EPI_ISL_578754	2020-05-25	LSUHS Emerging Viral Threat Laboratory	Microbial Genome Sequencing Center	Jeremy P. Kamil et al
USA/LA-EVTL349/2020	EPI_ISL_578755	2020-05-25	LSUHS Emerging Viral Threat Laboratory	Microbial Genome Sequencing Center	Jeremy P. Kamil et al
USA/LA-EVTL350/2020	EPI_ISL_578756	2020-05-25	LSUHS Emerging Viral Threat Laboratory	Microbial Genome Sequencing Center	Jeremy P. Kamil et al
USA/LA-EVTL351/2020	EPI_ISL_578757	2020-05-25	LSUHS Emerging Viral Threat Laboratory	Microbial Genome Sequencing Center	Jeremy P. Kamil et al
USA/LA-EVTL352/2020	EPI_ISL_578758	2020-05-25	LSUHS Emerging Viral Threat Laboratory	Microbial Genome Sequencing Center	Jeremy P. Kamil et al
USA/LA-EVTL353/2020	EPI_ISL_578759	2020-05-25	LSUHS Emerging Viral Threat Laboratory	Microbial Genome Sequencing Center	Jeremy P. Kamil et al
USA/LA-EVTL354/2020	EPI_ISL_578760	2020-05-25	LSUHS Emerging Viral Threat Laboratory	Microbial Genome Sequencing Center	Jeremy P. Kamil et al
USA/LA-EVTL355/2020	EPI_ISL_578761	2020-05-25	LSUHS Emerging Viral Threat Laboratory	Microbial Genome Sequencing Center	Jeremy P. Kamil et al
USA/LA-EVTL356/2020	EPI_ISL_578762	2020-05-25	LSUHS Emerging Viral Threat Laboratory	Microbial Genome Sequencing Center	Jeremy P. Kamil et al
USA/LA-EVTL357/2020	EPI_ISL_578763	2020-05-21	LSUHS Emerging Viral Threat Laboratory	Microbial Genome Sequencing Center	Jeremy P. Kamil et al
USA/LA-EVTL358/2020	EPI_ISL_578764	2020-05-25	LSUHS Emerging Viral Threat Laboratory	Microbial Genome Sequencing Center	Jeremy P. Kamil et al
USA/LA-EVTL359/2020	EPI_ISL_578765	2020-05-28	LSUHS Emerging Viral Threat Laboratory	Microbial Genome Sequencing Center	Jeremy P. Kamil et al
USA/LA-EVTL360/2020	EPI_ISL_578766	2020-05-28	LSUHS Emerging Viral Threat Laboratory	Microbial Genome Sequencing Center	Jeremy P. Kamil et al
USA/LA-EVTL361/2020	EPI_ISL_578767	2020-05-28	LSUHS Emerging Viral Threat Laboratory	Microbial Genome Sequencing Center	Jeremy P. Kamil et al
USA/LA-EVTL362/2020	EPI_ISL_578768	2020-05-28	LSUHS Emerging Viral Threat Laboratory	Microbial Genome Sequencing Center	Jeremy P. Kamil et al
USA/LA-EVTL363/2020	EPI_ISL_578769	2020-05-28	LSUHS Emerging Viral Threat Laboratory	Microbial Genome Sequencing Center	Jeremy P. Kamil et al
USA/LA-EVTL364/2020	EPI_ISL_578770	2020-05-28	LSUHS Emerging Viral Threat Laboratory	Microbial Genome Sequencing Center	Jeremy P. Kamil et al
USA/LA-EVTL365/2020	EPI_ISL_578771	2020-05-28	LSUHS Emerging Viral Threat Laboratory	Microbial Genome Sequencing Center	Jeremy P. Kamil et al
USA/LA-EVTL366/2020	EPI_ISL_578772	2020-05-28	LSUHS Emerging Viral Threat Laboratory	Microbial Genome Sequencing Center	Jeremy P. Kamil et al
USA/LA-EVTL367/2020	EPI_ISL_578773	2020-05-29	LSUHS Emerging Viral Threat Laboratory	Microbial Genome Sequencing Center	Jeremy P. Kamil et al
USA/LA-EVTL368/2020	EPI_ISL_578774	2020-06-01	LSUHS Emerging Viral Threat Laboratory	Microbial Genome Sequencing Center	Jeremy P. Kamil et al
USA/LA-EVTL369/2020	EPI_ISL_578775	2020-06-01	LSUHS Emerging Viral Threat Laboratory	Microbial Genome Sequencing Center	Jeremy P. Kamil et al
USA/LA-EVTL370/2020	EPI_ISL_578776	2020-06-01	LSUHS Emerging Viral Threat Laboratory	Microbial Genome Sequencing Center	Jeremy P. Kamil et al
USA/LA-EVTL371/2020	EPI_ISL_578777	2020-06-01	LSUHS Emerging Viral Threat Laboratory	Microbial Genome Sequencing Center	Jeremy P. Kamil et al
USA/LA-EVTL372/2020	EPI_ISL_578778	2020-06-01	LSUHS Emerging Viral Threat Laboratory	Microbial Genome Sequencing Center	Jeremy P. Kamil et al
USA/LA-EVTL373/2020	EPI_ISL_578779	2020-06-01	LSUHS Emerging Viral Threat Laboratory	Microbial Genome Sequencing Center	Jeremy P. Kamil et al
USA/LA-EVTL374/2020	EPI_ISL_578780	2020-06-01	LSUHS Emerging Viral Threat Laboratory	Microbial Genome Sequencing Center	Jeremy P. Kamil et al
USA/LA-EVTL375/2020	EPI_ISL_578781	2020-06-01	LSUHS Emerging Viral Threat Laboratory	Microbial Genome Sequencing Center	Jeremy P. Kamil et al
USA/LA-EVTL376/2020	EPI_ISL_578782	2020-06-03	LSUHS Emerging Viral Threat Laboratory	Microbial Genome Sequencing Center	Jeremy P. Kamil et al
USA/LA-EVTL377/2020	EPI_ISL_578783	2020-06-02	LSUHS Emerging Viral Threat Laboratory	Microbial Genome Sequencing Center	Jeremy P. Kamil et al
USA/LA-EVTL378/2020	EPI_ISL_578784	2020-06-02	LSUHS Emerging Viral Threat Laboratory	Microbial Genome Sequencing Center	Jeremy P. Kamil et al
USA/LA-EVTL379/2020	EPI_ISL_578785	2020-06-02	LSUHS Emerging Viral Threat Laboratory	Microbial Genome Sequencing Center	Jeremy P. Kamil et al
USA/LA-EVTL380/2020	EPI_ISL_578786	2020-06-03	LSUHS Emerging Viral Threat Laboratory	Microbial Genome Sequencing Center	Jeremy P. Kamil et al
USA/LA-EVTL381/2020	EPI_ISL_578787	2020-06-01	LSUHS Emerging Viral Threat Laboratory	Microbial Genome Sequencing Center	Jeremy P. Kamil et al
USA/LA-EVTL382/2020	EPI_ISL_578788	2020-06-04	LSUHS Emerging Viral Threat Laboratory	Microbial Genome Sequencing Center	Jeremy P. Kamil et al
USA/LA-EVTL383/2020	EPI_ISL_578789	2020-06-04	LSUHS Emerging Viral Threat Laboratory	Microbial Genome Sequencing Center	Jeremy P. Kamil et al
USA/LA-EVTL384/2020	EPI_ISL_578790	2020-06-04	LSUHS Emerging Viral Threat Laboratory	Microbial Genome Sequencing Center	Jeremy P. Kamil et al
USA/LA-EVTL385/2020	EPI_ISL_578791	2020-06-04	LSUHS Emerging Viral Threat Laboratory	Microbial Genome Sequencing Center	Jeremy P. Kamil et al
USA/LA-EVTL386/2020	EPI_ISL_578792	2020-06-04	LSUHS Emerging Viral Threat Laboratory	Microbial Genome Sequencing Center	Jeremy P. Kamil et al
USA/LA-EVTL387/2020	EPI_ISL_578793	2020-06-04	LSUHS Emerging Viral Threat Laboratory	Microbial Genome Sequencing Center	Jeremy P. Kamil et al
USA/LA-EVTL388/2020	EPI_ISL_578794	2020-06-04	LSUHS Emerging Viral Threat Laboratory	Microbial Genome Sequencing Center	Jeremy P. Kamil et al
USA/LA-EVTL389/2020	EPI_ISL_578795	2020-06-04	LSUHS Emerging Viral Threat Laboratory	Microbial Genome Sequencing Center	Jeremy P. Kamil et al
USA/LA-EVTL390/2020	EPI_ISL_578796	2020-06-04	LSUHS Emerging Viral Threat Laboratory	Microbial Genome Sequencing Center	Jeremy P. Kamil et al
USA/LA-EVTL391/2020	EPI_ISL_578797	2020-06-02	LSUHS Emerging Viral Threat Laboratory	Microbial Genome Sequencing Center	Jeremy P. Kamil et al
USA/LA-EVTL392/2020	EPI_ISL_578798	2020-06-02	LSUHS Emerging Viral Threat Laboratory	Microbial Genome Sequencing Center	Jeremy P. Kamil et al
USA/LA-EVTL393/2020	EPI_ISL_578799	2020-06-03	LSUHS Emerging Viral Threat Laboratory	Microbial Genome Sequencing Center	Jeremy P. Kamil et al
USA/LA-EVTL394/2020	EPI_ISL_578800	2020-06-03	LSUHS Emerging Viral Threat Laboratory	Microbial Genome Sequencing Center	Jeremy P. Kamil et al
USA/LA-EVTL395/2020	EPI_ISL_578801	2020-06-01	LSUHS Emerging Viral Threat Laboratory	Microbial Genome Sequencing Center	Jeremy P. Kamil et al
USA/LA-EVTL396/2020	EPI_ISL_578802	2020-06-01	LSUHS Emerging Viral Threat Laboratory	Microbial Genome Sequencing Center	Jeremy P. Kamil et al
USA/LA-EVTL397/2020	EPI_ISL_578803	2020-06-01	LSUHS Emerging Viral Threat Laboratory	Microbial Genome Sequencing Center	Jeremy P. Kamil et al
USA/LA-EVTL398/2020	EPI_ISL_578804	2020-06-01	LSUHS Emerging Viral Threat Laboratory	Microbial Genome Sequencing Center	Jeremy P. Kamil et al
USA/LA-EVTL399/2020	EPI_ISL_578805	2020-06-01	LSUHS Emerging Viral Threat Laboratory	Microbial Genome Sequencing Center	Jeremy P. Kamil et al
USA/LA-EVTL400/2020	EPI_ISL_578806	2020-06-01	LSUHS Emerging Viral Threat Laboratory	Microbial Genome Sequencing Center	Jeremy P. Kamil et al
USA/LA-EVTL401/2020	EPI_ISL_578807	2020-06-04	LSUHS Emerging Viral Threat Laboratory	Microbial Genome Sequencing Center	Jeremy P. Kamil et al
USA/LA-EVTL402/2020	EPI_ISL_578808	2020-06-01	LSUHS Emerging Viral Threat Laboratory	Microbial Genome Sequencing Center	Jeremy P. Kamil et al
USA/LA-EVTL403/2020	EPI_ISL_578809	2020-06-01	LSUHS Emerging Viral Threat Laboratory	Microbial Genome Sequencing Center	Jeremy P. Kamil et al
USA/LA-EVTL404/2020	EPI_ISL_578810	2020-06-01	LSUHS Emerging Viral Threat Laboratory	Microbial Genome Sequencing Center	Jeremy P. Kamil et al
USA/LA-EVTL405/2020	EPI_ISL_578811	2020-06-04	LSUHS Emerging Viral Threat Laboratory	Microbial Genome Sequencing Center	Jeremy P. Kamil et al
USA/LA-EVTL406/2020	EPI_ISL_578812	2020-06-04	LSUHS Emerging Viral Threat Laboratory	Microbial Genome Sequencing Center	Jeremy P. Kamil et al
USA/LA-EVTL407/2020	EPI_ISL_578813	2020-06-08	LSUHS Emerging Viral Threat Laboratory	Microbial Genome Sequencing Center	Jeremy P. Kamil et al
USA/LA-EVTL408/2020	EPI_ISL_578814	2020-06-08	LSUHS Emerging Viral Threat Laboratory	Microbial Genome Sequencing Center	Jeremy P. Kamil et al
USA/LA-EVTL409/2020	EPI_ISL_578815	2020-06-08	LSUHS Emerging Viral Threat Laboratory	Microbial Genome Sequencing Center	Jeremy P. Kamil et al
USA/LA-EVTL410/2020	EPI_ISL_578816	2020-06-09	LSUHS Emerging Viral Threat Laboratory	Microbial Genome Sequencing Center	Jeremy P. Kamil et al
USA/LA-EVTL411/2020	EPI_ISL_578817	2020-06-08	LSUHS Emerging Viral Threat Laboratory	Microbial Genome Sequencing Center	Jeremy P. Kamil et al
USA/LA-EVTL412/2020	EPI_ISL_578818	2020-06-09	LSUHS Emerging Viral Threat Laboratory	Microbial Genome Sequencing Center	Jeremy P. Kamil et al
USA/LA-EVTL413/2020	EPI_ISL_578819	2020-06-09	LSUHS Emerging Viral Threat Laboratory	Microbial Genome Sequencing Center	Jeremy P. Kamil et al
USA/LA-EVTL414/2020	EPI_ISL_578820	2020-06-08	LSUHS Emerging Viral Threat Laboratory	Microbial Genome Sequencing Center	Jeremy P. Kamil et al
USA/LA-EVTL415/2020	EPI_ISL_578821	2020-06-08	LSUHS Emerging Viral Threat Laboratory	Microbial Genome Sequencing Center	Jeremy P. Kamil et al
USA/LA-EVTL416/2020	EPI_ISL_578822	2020-06-08	LSUHS Emerging Viral Threat Laboratory	Microbial Genome Sequencing Center	Jeremy P. Kamil et al
USA/LA-EVTL417/2020	EPI_ISL_578823	2020-06-08	LSUHS Emerging Viral Threat Laboratory	Microbial Genome Sequencing Center	Jeremy P. Kamil et al
USA/LA-EVTL418/2020	EPI_ISL_578824	2020-07-28	LSUHS Emerging Viral Threat Laboratory	Microbial Genome Sequencing Center	Jeremy P. Kamil et al
USA/LA-EVTL419/2020	EPI_ISL_578825	2020-07-28	LSUHS Emerging Viral Threat Laboratory	Microbial Genome Sequencing Center	Jeremy P. Kamil et al
USA/LA-EVTL420/2020	EPI_ISL_578826	2020-06-10	LSUHS Emerging Viral Threat Laboratory	Microbial Genome Sequencing Center	Jeremy P. Kamil et al
USA/LA-EVTL421/2020	EPI_ISL_578827	2020-06-10	LSUHS Emerging Viral Threat Laboratory	Microbial Genome Sequencing Center	Jeremy P. Kamil et al
USA/LA-EVTL422/2020	EPI_ISL_578828	2020-06-10	LSUHS Emerging Viral Threat Laboratory	Microbial Genome Sequencing Center	Jeremy P. Kamil et al
USA/LA-EVTL423/2020	EPI_ISL_578829	2020-06-10	LSUHS Emerging Viral Threat Laboratory	Microbial Genome Sequencing Center	Jeremy P. Kamil et al
USA/LA-EVTL424/2020	EPI_ISL_578830	2020-06-12	LSUHS Emerging Viral Threat Laboratory	Microbial Genome Sequencing Center	Jeremy P. Kamil et al
USA/LA-EVTL425/2020	EPI_ISL_578831	2020-07-29	LSUHS Emerging Viral Threat Laboratory	Microbial Genome Sequencing Center	Jeremy P. Kamil et al
USA/LA-EVTL426/2020	EPI_ISL_578832	2020-06-12	LSUHS Emerging Viral Threat Laboratory	Microbial Genome Sequencing Center	Jeremy P. Kamil et al
USA/LA-EVTL427/2020	EPI_ISL_578833	2020-06-12	LSUHS Emerging Viral Threat Laboratory	Microbial Genome Sequencing Center	Jeremy P. Kamil et al
USA/LA-EVTL428/2020	EPI_ISL_578834	2020-06-11	LSUHS Emerging Viral Threat Laboratory	Microbial Genome Sequencing Center	Jeremy P. Kamil et al
USA/LA-EVTL429/2020	EPI_ISL_578835	2020-06-11	LSUHS Emerging Viral Threat Laboratory	Microbial Genome Sequencing Center	Jeremy P. Kamil et al
USA/LA-EVTL430/2020	EPI_ISL_578836	2020-06-11	LSUHS Emerging Viral Threat Laboratory	Microbial Genome Sequencing Center	Jeremy P. Kamil et al
USA/LA-EVTL431/2020	EPI_ISL_578837	2020-06-11	LSUHS Emerging Viral Threat Laboratory	Microbial Genome Sequencing Center	Jeremy P. Kamil et al
USA/LA-EVTL432/2020	EPI_ISL_578838	2020-06-11	LSUHS Emerging Viral Threat Laboratory	Microbial Genome Sequencing Center	Jeremy P. Kamil et al
USA/LA-EVTL433/2020	EPI_ISL_578839	2020-06-11	LSUHS Emerging Viral Threat Laboratory	Microbial Genome Sequencing Center	Jeremy P. Kamil et al
USA/LA-EVTL434/2020	EPI_ISL_578840	2020-06-11	LSUHS Emerging Viral Threat Laboratory	Microbial Genome Sequencing Center	Jeremy P. Kamil et al
USA/LA-EVTL435/2020	EPI_ISL_578841	2020-06-10	LSUHS Emerging Viral Threat Laboratory	Microbial Genome Sequencing Center	Jeremy P. Kamil et al
USA/LA-EVTL436/2020	EPI_ISL_578842	2020-06-11	LSUHS Emerging Viral Threat Laboratory	Microbial Genome Sequencing Center	Jeremy P. Kamil et al
USA/LA-EVTL437/2020	EPI_ISL_578699	2020-06-11	LSUHS Emerging Viral Threat Laboratory	Microbial Genome Sequencing Center	Jeremy P. Kamil et al
USA/LA-EVTL438/2020	EPI_ISL_578700	2020-06-11	LSUHS Emerging Viral Threat Laboratory	Microbial Genome Sequencing Center	Jeremy P. Kamil et al
USA/LA-EVTL439/2020	EPI_ISL_578843	2020-06-16	LSUHS Emerging Viral Threat Laboratory	Microbial Genome Sequencing Center	Jeremy P. Kamil et al
USA/LA-EVTL440/2020	EPI_ISL_578844	2020-06-18	LSUHS Emerging Viral Threat Laboratory	Microbial Genome Sequencing Center	Jeremy P. Kamil et al
USA/LA-EVTL441/2020	EPI_ISL_578845	2020-06-16	LSUHS Emerging Viral Threat Laboratory	Microbial Genome Sequencing Center	Jeremy P. Kamil et al
USA/LA-EVTL442/2020	EPI_ISL_578846	2020-06-16	LSUHS Emerging Viral Threat Laboratory	Microbial Genome Sequencing Center	Jeremy P. Kamil et al
USA/LA-EVTL443/2020	EPI_ISL_578847	2020-07-30	LSUHS Emerging Viral Threat Laboratory	Microbial Genome Sequencing Center	Jeremy P. Kamil et al
USA/LA-EVTL444/2020	EPI_ISL_578848	2020-06-19	LSUHS Emerging Viral Threat Laboratory	Microbial Genome Sequencing Center	Jeremy P. Kamil et al
USA/LA-EVTL445/2020	EPI_ISL_578849	2020-07-30	LSUHS Emerging Viral Threat Laboratory	Microbial Genome Sequencing Center	Jeremy P. Kamil et al
USA/LA-EVTL446/2020	EPI_ISL_578850	2020-07-30	LSUHS Emerging Viral Threat Laboratory	Microbial Genome Sequencing Center	Jeremy P. Kamil et al
USA/LA-EVTL447/2020	EPI_ISL_578851	2020-06-19	LSUHS Emerging Viral Threat Laboratory	Microbial Genome Sequencing Center	Jeremy P. Kamil et al
USA/LA-EVTL448/2020	EPI_ISL_578852	2020-06-19	LSUHS Emerging Viral Threat Laboratory	Microbial Genome Sequencing Center	Jeremy P. Kamil et al
USA/LA-EVTL449/2020	EPI_ISL_578853	2020-06-20	LSUHS Emerging Viral Threat Laboratory	Microbial Genome Sequencing Center	Jeremy P. Kamil et al
USA/LA-EVTL450/2020	EPI_ISL_578854	2020-07-30	LSUHS Emerging Viral Threat Laboratory	Microbial Genome Sequencing Center	Jeremy P. Kamil et al
USA/LA-EVTL451/2020	EPI_ISL_578855	2020-06-20	LSUHS Emerging Viral Threat Laboratory	Microbial Genome Sequencing Center	Jeremy P. Kamil et al
USA/LA-EVTL452/2020	EPI_ISL_578856	2020-06-20	LSUHS Emerging Viral Threat Laboratory	Microbial Genome Sequencing Center	Jeremy P. Kamil et al
USA/LA-EVTL453/2020	EPI_ISL_578857	2020-06-20	LSUHS Emerging Viral Threat Laboratory	Microbial Genome Sequencing Center	Jeremy P. Kamil et al
USA/LA-EVTL454/2020	EPI_ISL_578858	2020-06-22	LSUHS Emerging Viral Threat Laboratory	Microbial Genome Sequencing Center	Jeremy P. Kamil et al
USA/LA-EVTL455/2020	EPI_ISL_578859	2020-06-20	LSUHS Emerging Viral Threat Laboratory	Microbial Genome Sequencing Center	Jeremy P. Kamil et al
USA/LA-EVTL456/2020	EPI_ISL_578860	2020-06-22	LSUHS Emerging Viral Threat Laboratory	Microbial Genome Sequencing Center	Jeremy P. Kamil et al
USA/LA-EVTL457/2020	EPI_ISL_578861	2020-07-30	LSUHS Emerging Viral Threat Laboratory	Microbial Genome Sequencing Center	Jeremy P. Kamil et al
USA/LA-EVTL458/2020	EPI_ISL_578862	2020-06-22	LSUHS Emerging Viral Threat Laboratory	Microbial Genome Sequencing Center	Jeremy P. Kamil et al
USA/LA-EVTL459/2020	EPI_ISL_578863	2020-06-22	LSUHS Emerging Viral Threat Laboratory	Microbial Genome Sequencing Center	Jeremy P. Kamil et al
USA/LA-EVTL460/2020	EPI_ISL_578864	2020-06-22	LSUHS Emerging Viral Threat Laboratory	Microbial Genome Sequencing Center	Jeremy P. Kamil et al
USA/LA-EVTL461/2020	EPI_ISL_578865	2020-06-19	LSUHS Emerging Viral Threat Laboratory	Microbial Genome Sequencing Center	Jeremy P. Kamil et al
USA/LA-EVTL462/2020	EPI_ISL_578866	2020-06-22	LSUHS Emerging Viral Threat Laboratory	Microbial Genome Sequencing Center	Jeremy P. Kamil et al
USA/LA-EVTL463/2020	EPI_ISL_578867	2020-06-22	LSUHS Emerging Viral Threat Laboratory	Microbial Genome Sequencing Center	Jeremy P. Kamil et al
USA/LA-EVTL464/2020	EPI_ISL_578868	2020-06-22	LSUHS Emerging Viral Threat Laboratory	Microbial Genome Sequencing Center	Jeremy P. Kamil et al
USA/LA-EVTL465/2020	EPI_ISL_578869	2020-06-23	LSUHS Emerging Viral Threat Laboratory	Microbial Genome Sequencing Center	Jeremy P. Kamil et al
USA/LA-EVTL466/2020	EPI_ISL_578870	2020-06-23	LSUHS Emerging Viral Threat Laboratory	Microbial Genome Sequencing Center	Jeremy P. Kamil et al
USA/LA-EVTL467/2020	EPI_ISL_578871	2020-06-23	LSUHS Emerging Viral Threat Laboratory	Microbial Genome Sequencing Center	Jeremy P. Kamil et al
USA/LA-EVTL468/2020	EPI_ISL_578872	2020-06-23	LSUHS Emerging Viral Threat Laboratory	Microbial Genome Sequencing Center	Jeremy P. Kamil et al
USA/LA-EVTL469/2020	EPI_ISL_578873	2020-06-23	LSUHS Emerging Viral Threat Laboratory	Microbial Genome Sequencing Center	Jeremy P. Kamil et al
USA/LA-EVTL470/2020	EPI_ISL_578874	2020-06-23	LSUHS Emerging Viral Threat Laboratory	Microbial Genome Sequencing Center	Jeremy P. Kamil et al
USA/LA-EVTL471/2020	EPI_ISL_578875	2020-06-23	LSUHS Emerging Viral Threat Laboratory	Microbial Genome Sequencing Center	Jeremy P. Kamil et al
USA/LA-EVTL472/2020	EPI_ISL_578876	2020-06-23	LSUHS Emerging Viral Threat Laboratory	Microbial Genome Sequencing Center	Jeremy P. Kamil et al
USA/LA-EVTL473/2020	EPI_ISL_578877	2020-06-23	LSUHS Emerging Viral Threat Laboratory	Microbial Genome Sequencing Center	Jeremy P. Kamil et al
USA/LA-EVTL474/2020	EPI_ISL_578878	2020-06-23	LSUHS Emerging Viral Threat Laboratory	Microbial Genome Sequencing Center	Jeremy P. Kamil et al
USA/LA-EVTL475/2020	EPI_ISL_578879	2020-06-23	LSUHS Emerging Viral Threat Laboratory	Microbial Genome Sequencing Center	Jeremy P. Kamil et al
USA/LA-EVTL476/2020	EPI_ISL_578880	2020-06-23	LSUHS Emerging Viral Threat Laboratory	Microbial Genome Sequencing Center	Jeremy P. Kamil et al
USA/LA-EVTL477/2020	EPI_ISL_578881	2020-06-23	LSUHS Emerging Viral Threat Laboratory	Microbial Genome Sequencing Center	Jeremy P. Kamil et al
USA/LA-EVTL478/2020	EPI_ISL_578882	2020-06-23	LSUHS Emerging Viral Threat Laboratory	Microbial Genome Sequencing Center	Jeremy P. Kamil et al
USA/LA-EVTL479/2020	EPI_ISL_578883	2020-06-23	LSUHS Emerging Viral Threat Laboratory	Microbial Genome Sequencing Center	Jeremy P. Kamil et al
USA/LA-EVTL480/2020	EPI_ISL_578884	2020-06-23	LSUHS Emerging Viral Threat Laboratory	Microbial Genome Sequencing Center	Jeremy P. Kamil et al
USA/LA-EVTL481/2020	EPI_ISL_578885	2020-06-23	LSUHS Emerging Viral Threat Laboratory	Microbial Genome Sequencing Center	Jeremy P. Kamil et al
USA/LA-EVTL482/2020	EPI_ISL_578886	2020-06-23	LSUHS Emerging Viral Threat Laboratory	Microbial Genome Sequencing Center	Jeremy P. Kamil et al
USA/LA-EVTL483/2020	EPI_ISL_578887	2020-06-23	LSUHS Emerging Viral Threat Laboratory	Microbial Genome Sequencing Center	Jeremy P. Kamil et al
USA/LA-EVTL484/2020	EPI_ISL_578888	2020-06-23	LSUHS Emerging Viral Threat Laboratory	Microbial Genome Sequencing Center	Jeremy P. Kamil et al
USA/LA-EVTL485/2020	EPI_ISL_578889	2020-07-30	LSUHS Emerging Viral Threat Laboratory	Microbial Genome Sequencing Center	Jeremy P. Kamil et al
USA/LA-EVTL486/2020	EPI_ISL_578890	2020-06-23	LSUHS Emerging Viral Threat Laboratory	Microbial Genome Sequencing Center	Jeremy P. Kamil et al
USA/LA-EVTL487/2020	EPI_ISL_578891	2020-07-30	LSUHS Emerging Viral Threat Laboratory	Microbial Genome Sequencing Center	Jeremy P. Kamil et al
USA/LA-EVTL488/2020	EPI_ISL_578892	2020-06-23	LSUHS Emerging Viral Threat Laboratory	Microbial Genome Sequencing Center	Jeremy P. Kamil et al
USA/LA-EVTL489/2020	EPI_ISL_578893	2020-07-30	LSUHS Emerging Viral Threat Laboratory	Microbial Genome Sequencing Center	Jeremy P. Kamil et al
USA/LA-EVTL490/2020	EPI_ISL_578894	2020-06-24	LSUHS Emerging Viral Threat Laboratory	Microbial Genome Sequencing Center	Jeremy P. Kamil et al
USA/LA-EVTL491/2020	EPI_ISL_578895	2020-07-30	LSUHS Emerging Viral Threat Laboratory	Microbial Genome Sequencing Center	Jeremy P. Kamil et al
USA/LA-EVTL492/2020	EPI_ISL_578896	2020-07-30	LSUHS Emerging Viral Threat Laboratory	Microbial Genome Sequencing Center	Jeremy P. Kamil et al
USA/LA-EVTL493/2020	EPI_ISL_578897	2020-07-30	LSUHS Emerging Viral Threat Laboratory	Microbial Genome Sequencing Center	Jeremy P. Kamil et al
USA/LA-EVTL494/2020	EPI_ISL_578898	2020-07-30	LSUHS Emerging Viral Threat Laboratory	Microbial Genome Sequencing Center	Jeremy P. Kamil et al
USA/LA-EVTL495/2020	EPI_ISL_578899	2020-06-24	LSUHS Emerging Viral Threat Laboratory	Microbial Genome Sequencing Center	Jeremy P. Kamil et al
USA/LA-EVTL496/2020	EPI_ISL_578900	2020-07-30	LSUHS Emerging Viral Threat Laboratory	Microbial Genome Sequencing Center	Jeremy P. Kamil et al
USA/LA-EVTL497/2020	EPI_ISL_578901	2020-07-30	LSUHS Emerging Viral Threat Laboratory	Microbial Genome Sequencing Center	Jeremy P. Kamil et al
USA/LA-EVTL498/2020	EPI_ISL_578902	2020-07-30	LSUHS Emerging Viral Threat Laboratory	Microbial Genome Sequencing Center	Jeremy P. Kamil et al
USA/LA-EVTL499/2020	EPI_ISL_578903	2020-07-30	LSUHS Emerging Viral Threat Laboratory	Microbial Genome Sequencing Center	Jeremy P. Kamil et al
USA/LA-EVTL500/2020	EPI_ISL_578904	2020-07-30	LSUHS Emerging Viral Threat Laboratory	Microbial Genome Sequencing Center	Jeremy P. Kamil et al
USA/LA-EVTL501/2020	EPI_ISL_578905	2020-07-30	LSUHS Emerging Viral Threat Laboratory	Microbial Genome Sequencing Center	Jeremy P. Kamil et al
USA/LA-EVTL502/2020	EPI_ISL_578906	2020-07-30	LSUHS Emerging Viral Threat Laboratory	Microbial Genome Sequencing Center	Jeremy P. Kamil et al
USA/LA-EVTL503/2020	EPI_ISL_578907	2020-06-24	LSUHS Emerging Viral Threat Laboratory	Microbial Genome Sequencing Center	Jeremy P. Kamil et al
USA/LA-EVTL504/2020	EPI_ISL_578908	2020-06-24	LSUHS Emerging Viral Threat Laboratory	Microbial Genome Sequencing Center	Jeremy P. Kamil et al
USA/LA-EVTL505/2020	EPI_ISL_578909	2020-06-24	LSUHS Emerging Viral Threat Laboratory	Microbial Genome Sequencing Center	Jeremy P. Kamil et al
USA/LA-EVTL506/2020	EPI_ISL_578910	2020-06-24	LSUHS Emerging Viral Threat Laboratory	Microbial Genome Sequencing Center	Jeremy P. Kamil et al
USA/LA-EVTL507/2020	EPI_ISL_578911	2020-06-24	LSUHS Emerging Viral Threat Laboratory	Microbial Genome Sequencing Center	Jeremy P. Kamil et al
USA/LA-EVTL508/2020	EPI_ISL_578912	2020-07-31	LSUHS Emerging Viral Threat Laboratory	Microbial Genome Sequencing Center	Jeremy P. Kamil et al
USA/LA-EVTL509/2020	EPI_ISL_578913	2020-07-31	LSUHS Emerging Viral Threat Laboratory	Microbial Genome Sequencing Center	Jeremy P. Kamil et al
USA/LA-EVTL510/2020	EPI_ISL_578914	2020-06-23	LSUHS Emerging Viral Threat Laboratory	Microbial Genome Sequencing Center	Jeremy P. Kamil et al
USA/LA-EVTL511/2020	EPI_ISL_578915	2020-06-25	LSUHS Emerging Viral Threat Laboratory	Microbial Genome Sequencing Center	Jeremy P. Kamil et al
USA/LA-EVTL512/2020	EPI_ISL_578916	2020-06-25	LSUHS Emerging Viral Threat Laboratory	Microbial Genome Sequencing Center	Jeremy P. Kamil et al
USA/LA-EVTL513/2020	EPI_ISL_578917	2020-06-25	LSUHS Emerging Viral Threat Laboratory	Microbial Genome Sequencing Center	Jeremy P. Kamil et al
USA/LA-EVTL514/2020	EPI_ISL_578918	2020-06-25	LSUHS Emerging Viral Threat Laboratory	Microbial Genome Sequencing Center	Jeremy P. Kamil et al
USA/LA-EVTL515/2020	EPI_ISL_578919	2020-08-02	LSUHS Emerging Viral Threat Laboratory	Microbial Genome Sequencing Center	Jeremy P. Kamil et al
USA/LA-EVTL516/2020	EPI_ISL_578920	2020-06-25	LSUHS Emerging Viral Threat Laboratory	Microbial Genome Sequencing Center	Jeremy P. Kamil et al
USA/LA-EVTL517/2020	EPI_ISL_578921	2020-06-25	LSUHS Emerging Viral Threat Laboratory	Microbial Genome Sequencing Center	Jeremy P. Kamil et al
USA/LA-EVTL518/2020	EPI_ISL_578922	2020-06-25	LSUHS Emerging Viral Threat Laboratory	Microbial Genome Sequencing Center	Jeremy P. Kamil et al
USA/LA-EVTL519/2020	EPI_ISL_578923	2020-08-03	LSUHS Emerging Viral Threat Laboratory	Microbial Genome Sequencing Center	Jeremy P. Kamil et al
USA/LA-EVTL520/2020	EPI_ISL_578924	2020-06-25	LSUHS Emerging Viral Threat Laboratory	Microbial Genome Sequencing Center	Jeremy P. Kamil et al
USA/LA-EVTL521/2020	EPI_ISL_578925	2020-06-25	LSUHS Emerging Viral Threat Laboratory	Microbial Genome Sequencing Center	Jeremy P. Kamil et al
USA/LA-EVTL522/2020	EPI_ISL_578926	2020-06-25	LSUHS Emerging Viral Threat Laboratory	Microbial Genome Sequencing Center	Jeremy P. Kamil et al
USA/LA-EVTL523/2020	EPI_ISL_578927	2020-08-03	LSUHS Emerging Viral Threat Laboratory	Microbial Genome Sequencing Center	Jeremy P. Kamil et al
USA/LA-EVTL524/2020	EPI_ISL_578928	2020-08-03	LSUHS Emerging Viral Threat Laboratory	Microbial Genome Sequencing Center	Jeremy P. Kamil et al
USA/LA-EVTL525/2020	EPI_ISL_578929	2020-08-03	LSUHS Emerging Viral Threat Laboratory	Microbial Genome Sequencing Center	Jeremy P. Kamil et al
USA/LA-EVTL526/2020	EPI_ISL_578930	2020-08-03	LSUHS Emerging Viral Threat Laboratory	Microbial Genome Sequencing Center	Jeremy P. Kamil et al
USA/LA-EVTL527/2020	EPI_ISL_578931	2020-06-25	LSUHS Emerging Viral Threat Laboratory	Microbial Genome Sequencing Center	Jeremy P. Kamil et al
USA/LA-EVTL528/2020	EPI_ISL_578932	2020-06-25	LSUHS Emerging Viral Threat Laboratory	Microbial Genome Sequencing Center	Jeremy P. Kamil et al
USA/LA-EVTL529/2020	EPI_ISL_578933	2020-08-04	LSUHS Emerging Viral Threat Laboratory	Microbial Genome Sequencing Center	Jeremy P. Kamil et al
USA/LA-EVTL530/2020	EPI_ISL_578934	2020-08-04	LSUHS Emerging Viral Threat Laboratory	Microbial Genome Sequencing Center	Jeremy P. Kamil et al
USA/LA-EVTL531/2020	EPI_ISL_578935	2020-08-04	LSUHS Emerging Viral Threat Laboratory	Microbial Genome Sequencing Center	Jeremy P. Kamil et al
USA/LA-EVTL532/2020	EPI_ISL_578936	2020-06-25	LSUHS Emerging Viral Threat Laboratory	Microbial Genome Sequencing Center	Jeremy P. Kamil et al
USA/LA-EVTL533/2020	EPI_ISL_578937	2020-08-04	LSUHS Emerging Viral Threat Laboratory	Microbial Genome Sequencing Center	Jeremy P. Kamil et al
USA/LA-EVTL534/2020	EPI_ISL_578938	2020-08-04	LSUHS Emerging Viral Threat Laboratory	Microbial Genome Sequencing Center	Jeremy P. Kamil et al
USA/LA-EVTL535/2020	EPI_ISL_578939	2020-08-04	LSUHS Emerging Viral Threat Laboratory	Microbial Genome Sequencing Center	Jeremy P. Kamil et al
USA/LA-EVTL536/2020	EPI_ISL_578940	2020-06-26	LSUHS Emerging Viral Threat Laboratory	Microbial Genome Sequencing Center	Jeremy P. Kamil et al
USA/LA-EVTL537/2020	EPI_ISL_578941	2020-06-26	LSUHS Emerging Viral Threat Laboratory	Microbial Genome Sequencing Center	Jeremy P. Kamil et al
USA/LA-EVTL538/2020	EPI_ISL_578942	2020-06-26	LSUHS Emerging Viral Threat Laboratory	Microbial Genome Sequencing Center	Jeremy P. Kamil et al
USA/LA-EVTL539/2020	EPI_ISL_578943	2020-06-26	LSUHS Emerging Viral Threat Laboratory	Microbial Genome Sequencing Center	Jeremy P. Kamil et al
USA/LA-EVTL540/2020	EPI_ISL_578944	2020-06-26	LSUHS Emerging Viral Threat Laboratory	Microbial Genome Sequencing Center	Jeremy P. Kamil et al
USA/LA-EVTL541/2020	EPI_ISL_578945	2020-06-26	LSUHS Emerging Viral Threat Laboratory	Microbial Genome Sequencing Center	Jeremy P. Kamil et al
USA/LA-EVTL542/2020	EPI_ISL_578946	2020-06-26	LSUHS Emerging Viral Threat Laboratory	Microbial Genome Sequencing Center	Jeremy P. Kamil et al
USA/LA-EVTL543/2020	EPI_ISL_578947	2020-06-29	LSUHS Emerging Viral Threat Laboratory	Microbial Genome Sequencing Center	Jeremy P. Kamil et al
USA/LA-EVTL544/2020	EPI_ISL_578948	2020-06-29	LSUHS Emerging Viral Threat Laboratory	Microbial Genome Sequencing Center	Jeremy P. Kamil et al
USA/LA-EVTL545/2020	EPI_ISL_578949	2020-08-05	LSUHS Emerging Viral Threat Laboratory	Microbial Genome Sequencing Center	Jeremy P. Kamil et al
USA/LA-EVTL546/2020	EPI_ISL_578950	2020-08-05	LSUHS Emerging Viral Threat Laboratory	Microbial Genome Sequencing Center	Jeremy P. Kamil et al
USA/LA-EVTL547/2020	EPI_ISL_578951	2020-08-05	LSUHS Emerging Viral Threat Laboratory	Microbial Genome Sequencing Center	Jeremy P. Kamil et al
USA/LA-EVTL548/2020	EPI_ISL_578952	2020-06-29	LSUHS Emerging Viral Threat Laboratory	Microbial Genome Sequencing Center	Jeremy P. Kamil et al
USA/LA-EVTL549/2020	EPI_ISL_578953	2020-08-05	LSUHS Emerging Viral Threat Laboratory	Microbial Genome Sequencing Center	Jeremy P. Kamil et al
USA/LA-EVTL550/2020	EPI_ISL_578954	2020-06-29	LSUHS Emerging Viral Threat Laboratory	Microbial Genome Sequencing Center	Jeremy P. Kamil et al
USA/LA-EVTL551/2020	EPI_ISL_578955	2020-08-05	LSUHS Emerging Viral Threat Laboratory	Microbial Genome Sequencing Center	Jeremy P. Kamil et al
USA/LA-EVTL552/2020	EPI_ISL_578956	2020-08-05	LSUHS Emerging Viral Threat Laboratory	Microbial Genome Sequencing Center	Jeremy P. Kamil et al
USA/LA-EVTL553/2020	EPI_ISL_578957	2020-08-05	LSUHS Emerging Viral Threat Laboratory	Microbial Genome Sequencing Center	Jeremy P. Kamil et al
USA/LA-EVTL554/2020	EPI_ISL_578958	2020-08-05	LSUHS Emerging Viral Threat Laboratory	Microbial Genome Sequencing Center	Jeremy P. Kamil et al
USA/LA-EVTL555/2020	EPI_ISL_578959	2020-08-05	LSUHS Emerging Viral Threat Laboratory	Microbial Genome Sequencing Center	Jeremy P. Kamil et al
USA/LA-EVTL556/2020	EPI_ISL_578960	2020-08-05	LSUHS Emerging Viral Threat Laboratory	Microbial Genome Sequencing Center	Jeremy P. Kamil et al
USA/LA-EVTL557/2020	EPI_ISL_578961	2020-08-05	LSUHS Emerging Viral Threat Laboratory	Microbial Genome Sequencing Center	Jeremy P. Kamil et al
USA/LA-EVTL558/2020	EPI_ISL_578962	2020-08-05	LSUHS Emerging Viral Threat Laboratory	Microbial Genome Sequencing Center	Jeremy P. Kamil et al
USA/LA-EVTL559/2020	EPI_ISL_578963	2020-08-05	LSUHS Emerging Viral Threat Laboratory	Microbial Genome Sequencing Center	Jeremy P. Kamil et al
USA/LA-EVTL560/2020	EPI_ISL_578964	2020-08-05	LSUHS Emerging Viral Threat Laboratory	Microbial Genome Sequencing Center	Jeremy P. Kamil et al
USA/LA-EVTL561/2020	EPI_ISL_578965	2020-08-05	LSUHS Emerging Viral Threat Laboratory	Microbial Genome Sequencing Center	Jeremy P. Kamil et al
USA/LA-EVTL562/2020	EPI_ISL_578966	2020-08-05	LSUHS Emerging Viral Threat Laboratory	Microbial Genome Sequencing Center	Jeremy P. Kamil et al
USA/LA-EVTL563/2020	EPI_ISL_578967	2020-06-30	LSUHS Emerging Viral Threat Laboratory	Microbial Genome Sequencing Center	Jeremy P. Kamil et al
USA/LA-EVTL564/2020	EPI_ISL_578968	2020-06-30	LSUHS Emerging Viral Threat Laboratory	Microbial Genome Sequencing Center	Jeremy P. Kamil et al
USA/LA-EVTL565/2020	EPI_ISL_578969	2020-06-30	LSUHS Emerging Viral Threat Laboratory	Microbial Genome Sequencing Center	Jeremy P. Kamil et al
USA/LA-EVTL566/2020	EPI_ISL_578970	2020-06-30	LSUHS Emerging Viral Threat Laboratory	Microbial Genome Sequencing Center	Jeremy P. Kamil et al
USA/LA-EVTL567/2020	EPI_ISL_578971	2020-06-30	LSUHS Emerging Viral Threat Laboratory	Microbial Genome Sequencing Center	Jeremy P. Kamil et al
USA/LA-EVTL568/2020	EPI_ISL_578972	2020-06-30	LSUHS Emerging Viral Threat Laboratory	Microbial Genome Sequencing Center	Jeremy P. Kamil et al
USA/LA-EVTL569/2020	EPI_ISL_578973	2020-06-30	LSUHS Emerging Viral Threat Laboratory	Microbial Genome Sequencing Center	Jeremy P. Kamil et al
USA/LA-EVTL570/2020	EPI_ISL_578974	2020-06-30	LSUHS Emerging Viral Threat Laboratory	Microbial Genome Sequencing Center	Jeremy P. Kamil et al
USA/LA-EVTL571/2020	EPI_ISL_578975	2020-06-30	LSUHS Emerging Viral Threat Laboratory	Microbial Genome Sequencing Center	Jeremy P. Kamil et al
USA/LA-EVTL572/2020	EPI_ISL_578976	2020-06-30	LSUHS Emerging Viral Threat Laboratory	Microbial Genome Sequencing Center	Jeremy P. Kamil et al
USA/LA-EVTL573/2020	EPI_ISL_578977	2020-06-30	LSUHS Emerging Viral Threat Laboratory	Microbial Genome Sequencing Center	Jeremy P. Kamil et al
USA/LA-EVTL574/2020	EPI_ISL_578978	2020-06-30	LSUHS Emerging Viral Threat Laboratory	Microbial Genome Sequencing Center	Jeremy P. Kamil et al
USA/LA-EVTL575/2020	EPI_ISL_578979	2020-06-30	LSUHS Emerging Viral Threat Laboratory	Microbial Genome Sequencing Center	Jeremy P. Kamil et al
USA/LA-EVTL576/2020	EPI_ISL_578980	2020-06-30	LSUHS Emerging Viral Threat Laboratory	Microbial Genome Sequencing Center	Jeremy P. Kamil et al
USA/LA-EVTL577/2020	EPI_ISL_578981	2020-06-30	LSUHS Emerging Viral Threat Laboratory	Microbial Genome Sequencing Center	Jeremy P. Kamil et al
USA/LA-EVTL578/2020	EPI_ISL_578982	2020-06-30	LSUHS Emerging Viral Threat Laboratory	Microbial Genome Sequencing Center	Jeremy P. Kamil et al
USA/LA-EVTL579/2020	EPI_ISL_578983	2020-06-30	LSUHS Emerging Viral Threat Laboratory	Microbial Genome Sequencing Center	Jeremy P. Kamil et al
USA/LA-EVTL580/2020	EPI_ISL_578984	2020-06-30	LSUHS Emerging Viral Threat Laboratory	Microbial Genome Sequencing Center	Jeremy P. Kamil et al
USA/LA-EVTL581/2020	EPI_ISL_578985	2020-06-30	LSUHS Emerging Viral Threat Laboratory	Microbial Genome Sequencing Center	Jeremy P. Kamil et al
USA/LA-EVTL582/2020	EPI_ISL_578986	2020-06-30	LSUHS Emerging Viral Threat Laboratory	Microbial Genome Sequencing Center	Jeremy P. Kamil et al
USA/LA-EVTL583/2020	EPI_ISL_578987	2020-06-30	LSUHS Emerging Viral Threat Laboratory	Microbial Genome Sequencing Center	Jeremy P. Kamil et al
USA/LA-EVTL584/2020	EPI_ISL_578988	2020-06-30	LSUHS Emerging Viral Threat Laboratory	Microbial Genome Sequencing Center	Jeremy P. Kamil et al
USA/LA-EVTL585/2020	EPI_ISL_578989	2020-06-30	LSUHS Emerging Viral Threat Laboratory	Microbial Genome Sequencing Center	Jeremy P. Kamil et al
USA/LA-EVTL586/2020	EPI_ISL_578990	2020-06-30	LSUHS Emerging Viral Threat Laboratory	Microbial Genome Sequencing Center	Jeremy P. Kamil et al
USA/LA-EVTL587/2020	EPI_ISL_578991	2020-06-30	LSUHS Emerging Viral Threat Laboratory	Microbial Genome Sequencing Center	Jeremy P. Kamil et al
USA/LA-EVTL588/2020	EPI_ISL_578992	2020-06-30	LSUHS Emerging Viral Threat Laboratory	Microbial Genome Sequencing Center	Jeremy P. Kamil et al
USA/LA-EVTL589/2020	EPI_ISL_578993	2020-06-30	LSUHS Emerging Viral Threat Laboratory	Microbial Genome Sequencing Center	Jeremy P. Kamil et al
USA/LA-EVTL590/2020	EPI_ISL_578994	2020-06-30	LSUHS Emerging Viral Threat Laboratory	Microbial Genome Sequencing Center	Jeremy P. Kamil et al
USA/LA-EVTL591/2020	EPI_ISL_578995	2020-06-30	LSUHS Emerging Viral Threat Laboratory	Microbial Genome Sequencing Center	Jeremy P. Kamil et al
USA/LA-EVTL592/2020	EPI_ISL_578996	2020-06-30	LSUHS Emerging Viral Threat Laboratory	Microbial Genome Sequencing Center	Jeremy P. Kamil et al
USA/LA-EVTL593/2020	EPI_ISL_578997	2020-06-30	LSUHS Emerging Viral Threat Laboratory	Microbial Genome Sequencing Center	Jeremy P. Kamil et al
USA/LA-EVTL594/2020	EPI_ISL_578998	2020-06-30	LSUHS Emerging Viral Threat Laboratory	Microbial Genome Sequencing Center	Jeremy P. Kamil et al
USA/LA-EVTL595/2020	EPI_ISL_578999	2020-06-30	LSUHS Emerging Viral Threat Laboratory	Microbial Genome Sequencing Center	Jeremy P. Kamil et al
USA/LA-EVTL596/2020	EPI_ISL_579000	2020-06-30	LSUHS Emerging Viral Threat Laboratory	Microbial Genome Sequencing Center	Jeremy P. Kamil et al
USA/LA-EVTL597/2020	EPI_ISL_579001	2020-06-30	LSUHS Emerging Viral Threat Laboratory	Microbial Genome Sequencing Center	Jeremy P. Kamil et al
USA/LA-EVTL598/2020	EPI_ISL_579002	2020-06-30	LSUHS Emerging Viral Threat Laboratory	Microbial Genome Sequencing Center	Jeremy P. Kamil et al
USA/LA-EVTL599/2020	EPI_ISL_579003	2020-06-30	LSUHS Emerging Viral Threat Laboratory	Microbial Genome Sequencing Center	Jeremy P. Kamil et al
USA/LA-EVTL600/2020	EPI_ISL_579004	2020-06-30	LSUHS Emerging Viral Threat Laboratory	Microbial Genome Sequencing Center	Jeremy P. Kamil et al
USA/LA-EVTL601/2020	EPI_ISL_579005	2020-06-30	LSUHS Emerging Viral Threat Laboratory	Microbial Genome Sequencing Center	Jeremy P. Kamil et al
USA/LA-EVTL602/2020	EPI_ISL_579006	2020-06-29	LSUHS Emerging Viral Threat Laboratory	Microbial Genome Sequencing Center	Jeremy P. Kamil et al
USA/LA-EVTL603/2020	EPI_ISL_579007	2020-06-30	LSUHS Emerging Viral Threat Laboratory	Microbial Genome Sequencing Center	Jeremy P. Kamil et al
USA/LA-EVTL604/2020	EPI_ISL_579008	2020-08-06	LSUHS Emerging Viral Threat Laboratory	Microbial Genome Sequencing Center	Jeremy P. Kamil et al
USA/LA-EVTL605/2020	EPI_ISL_579009	2020-08-06	LSUHS Emerging Viral Threat Laboratory	Microbial Genome Sequencing Center	Jeremy P. Kamil et al
USA/LA-EVTL606/2020	EPI_ISL_579010	2020-07-01	LSUHS Emerging Viral Threat Laboratory	Microbial Genome Sequencing Center	Jeremy P. Kamil et al
USA/LA-EVTL607/2020	EPI_ISL_579011	2020-07-01	LSUHS Emerging Viral Threat Laboratory	Microbial Genome Sequencing Center	Jeremy P. Kamil et al
USA/LA-EVTL608/2020	EPI_ISL_579012	2020-08-06	LSUHS Emerging Viral Threat Laboratory	Microbial Genome Sequencing Center	Jeremy P. Kamil et al
USA/LA-EVTL609/2020	EPI_ISL_579013	2020-07-01	LSUHS Emerging Viral Threat Laboratory	Microbial Genome Sequencing Center	Jeremy P. Kamil et al
USA/LA-EVTL610/2020	EPI_ISL_579014	2020-07-01	LSUHS Emerging Viral Threat Laboratory	Microbial Genome Sequencing Center	Jeremy P. Kamil et al
USA/LA-EVTL611/2020	EPI_ISL_579015	2020-07-01	LSUHS Emerging Viral Threat Laboratory	Microbial Genome Sequencing Center	Jeremy P. Kamil et al
USA/LA-EVTL612/2020	EPI_ISL_579016	2020-07-01	LSUHS Emerging Viral Threat Laboratory	Microbial Genome Sequencing Center	Jeremy P. Kamil et al
USA/LA-EVTL613/2020	EPI_ISL_579017	2020-07-01	LSUHS Emerging Viral Threat Laboratory	Microbial Genome Sequencing Center	Jeremy P. Kamil et al
USA/LA-EVTL614/2020	EPI_ISL_579018	2020-07-02	LSUHS Emerging Viral Threat Laboratory	Microbial Genome Sequencing Center	Jeremy P. Kamil et al
USA/LA-EVTL615/2020	EPI_ISL_579019	2020-08-06	LSUHS Emerging Viral Threat Laboratory	Microbial Genome Sequencing Center	Jeremy P. Kamil et al
USA/LA-EVTL616/2020	EPI_ISL_579020	2020-07-01	LSUHS Emerging Viral Threat Laboratory	Microbial Genome Sequencing Center	Jeremy P. Kamil et al
USA/LA-EVTL617/2020	EPI_ISL_579021	2020-08-06	LSUHS Emerging Viral Threat Laboratory	Microbial Genome Sequencing Center	Jeremy P. Kamil et al
USA/LA-EVTL618/2020	EPI_ISL_579022	2020-07-02	LSUHS Emerging Viral Threat Laboratory	Microbial Genome Sequencing Center	Jeremy P. Kamil et al
USA/LA-EVTL619/2020	EPI_ISL_579023	2020-08-06	LSUHS Emerging Viral Threat Laboratory	Microbial Genome Sequencing Center	Jeremy P. Kamil et al
USA/LA-EVTL620/2020	EPI_ISL_579024	2020-07-02	LSUHS Emerging Viral Threat Laboratory	Microbial Genome Sequencing Center	Jeremy P. Kamil et al
USA/LA-EVTL621/2020	EPI_ISL_579025	2020-07-02	LSUHS Emerging Viral Threat Laboratory	Microbial Genome Sequencing Center	Jeremy P. Kamil et al
USA/LA-EVTL622/2020	EPI_ISL_579026	2020-08-06	LSUHS Emerging Viral Threat Laboratory	Microbial Genome Sequencing Center	Jeremy P. Kamil et al
USA/LA-EVTL623/2020	EPI_ISL_579027	2020-07-02	LSUHS Emerging Viral Threat Laboratory	Microbial Genome Sequencing Center	Jeremy P. Kamil et al
USA/LA-EVTL624/2020	EPI_ISL_579028	2020-07-02	LSUHS Emerging Viral Threat Laboratory	Microbial Genome Sequencing Center	Jeremy P. Kamil et al
USA/LA-EVTL625/2020	EPI_ISL_579029	2020-08-06	LSUHS Emerging Viral Threat Laboratory	Microbial Genome Sequencing Center	Jeremy P. Kamil et al
USA/LA-EVTL626/2020	EPI_ISL_579030	2020-07-02	LSUHS Emerging Viral Threat Laboratory	Microbial Genome Sequencing Center	Jeremy P. Kamil et al
USA/LA-EVTL627/2020	EPI_ISL_579031	2020-07-02	LSUHS Emerging Viral Threat Laboratory	Microbial Genome Sequencing Center	Jeremy P. Kamil et al
USA/LA-EVTL628/2020	EPI_ISL_579032	2020-08-06	LSUHS Emerging Viral Threat Laboratory	Microbial Genome Sequencing Center	Jeremy P. Kamil et al
USA/LA-EVTL629/2020	EPI_ISL_579033	2020-08-06	LSUHS Emerging Viral Threat Laboratory	Microbial Genome Sequencing Center	Jeremy P. Kamil et al
USA/LA-EVTL630/2020	EPI_ISL_579034	2020-07-02	LSUHS Emerging Viral Threat Laboratory	Microbial Genome Sequencing Center	Jeremy P. Kamil et al
USA/LA-EVTL631/2020	EPI_ISL_579035	2020-08-06	LSUHS Emerging Viral Threat Laboratory	Microbial Genome Sequencing Center	Jeremy P. Kamil et al
USA/LA-EVTL632/2020	EPI_ISL_579036	2020-08-06	LSUHS Emerging Viral Threat Laboratory	Microbial Genome Sequencing Center	Jeremy P. Kamil et al
USA/LA-EVTL633/2020	EPI_ISL_579037	2020-08-06	LSUHS Emerging Viral Threat Laboratory	Microbial Genome Sequencing Center	Jeremy P. Kamil et al
USA/LA-EVTL634/2020	EPI_ISL_579038	2020-08-06	LSUHS Emerging Viral Threat Laboratory	Microbial Genome Sequencing Center	Jeremy P. Kamil et al
USA/LA-EVTL635/2020	EPI_ISL_579039	2020-08-06	LSUHS Emerging Viral Threat Laboratory	Microbial Genome Sequencing Center	Jeremy P. Kamil et al
USA/LA-EVTL636/2020	EPI_ISL_579040	2020-08-06	LSUHS Emerging Viral Threat Laboratory	Microbial Genome Sequencing Center	Jeremy P. Kamil et al
USA/LA-EVTL637/2020	EPI_ISL_579041	2020-07-05	LSUHS Emerging Viral Threat Laboratory	Microbial Genome Sequencing Center	Jeremy P. Kamil et al
USA/LA-EVTL638/2020	EPI_ISL_579042	2020-08-06	LSUHS Emerging Viral Threat Laboratory	Microbial Genome Sequencing Center	Jeremy P. Kamil et al
USA/LA-EVTL639/2020	EPI_ISL_579043	2020-08-06	LSUHS Emerging Viral Threat Laboratory	Microbial Genome Sequencing Center	Jeremy P. Kamil et al
USA/LA-EVTL640/2020	EPI_ISL_579044	2020-08-06	LSUHS Emerging Viral Threat Laboratory	Microbial Genome Sequencing Center	Jeremy P. Kamil et al
USA/LA-EVTL641/2020	EPI_ISL_579045	2020-08-06	LSUHS Emerging Viral Threat Laboratory	Microbial Genome Sequencing Center	Jeremy P. Kamil et al
USA/LA-EVTL642/2020	EPI_ISL_579046	2020-08-06	LSUHS Emerging Viral Threat Laboratory	Microbial Genome Sequencing Center	Jeremy P. Kamil et al
USA/LA-EVTL643/2020	EPI_ISL_579047	2020-08-06	LSUHS Emerging Viral Threat Laboratory	Microbial Genome Sequencing Center	Jeremy P. Kamil et al
USA/LA-EVTL644/2020	EPI_ISL_579048	2020-08-06	LSUHS Emerging Viral Threat Laboratory	Microbial Genome Sequencing Center	Jeremy P. Kamil et al
USA/LA-EVTL645/2020	EPI_ISL_579049	2020-08-06	LSUHS Emerging Viral Threat Laboratory	Microbial Genome Sequencing Center	Jeremy P. Kamil et al
USA/LA-EVTL646/2020	EPI_ISL_579050	2020-08-06	LSUHS Emerging Viral Threat Laboratory	Microbial Genome Sequencing Center	Jeremy P. Kamil et al
USA/LA-EVTL647/2020	EPI_ISL_579051	2020-08-06	LSUHS Emerging Viral Threat Laboratory	Microbial Genome Sequencing Center	Jeremy P. Kamil et al
USA/LA-EVTL648/2020	EPI_ISL_579052	2020-08-06	LSUHS Emerging Viral Threat Laboratory	Microbial Genome Sequencing Center	Jeremy P. Kamil et al
USA/LA-EVTL649/2020	EPI_ISL_579053	2020-08-06	LSUHS Emerging Viral Threat Laboratory	Microbial Genome Sequencing Center	Jeremy P. Kamil et al
USA/LA-EVTL650/2020	EPI_ISL_579054	2020-08-06	LSUHS Emerging Viral Threat Laboratory	Microbial Genome Sequencing Center	Jeremy P. Kamil et al
USA/LA-EVTL651/2020	EPI_ISL_579055	2020-08-06	LSUHS Emerging Viral Threat Laboratory	Microbial Genome Sequencing Center	Jeremy P. Kamil et al
USA/LA-EVTL652/2020	EPI_ISL_579056	2020-08-07	LSUHS Emerging Viral Threat Laboratory	Microbial Genome Sequencing Center	Jeremy P. Kamil et al
USA/LA-EVTL653/2020	EPI_ISL_653345	2020-07-12	LSUHS Emerging Viral Threat Laboratory	Microbial Genome Sequencing Center	Maarten Van Diest et al
USA/LA-EVTL654/2020	EPI_ISL_653346	2020-07-12	LSUHS Emerging Viral Threat Laboratory	Microbial Genome Sequencing Center	Maarten Van Diest et al
USA/LA-EVTL655/2020	EPI_ISL_653347	2020-07-12	LSUHS Emerging Viral Threat Laboratory	Microbial Genome Sequencing Center	Maarten Van Diest et al
USA/LA-EVTL656/2020	EPI_ISL_653348	2020-07-12	LSUHS Emerging Viral Threat Laboratory	Microbial Genome Sequencing Center	Maarten Van Diest et al
USA/LA-EVTL657/2020	EPI_ISL_653349	2020-07-12	LSUHS Emerging Viral Threat Laboratory	Microbial Genome Sequencing Center	Maarten Van Diest et al
USA/LA-EVTL658/2020	EPI_ISL_653350	2020-07-13	LSUHS Emerging Viral Threat Laboratory	Microbial Genome Sequencing Center	Maarten Van Diest et al
USA/LA-EVTL659/2020	EPI_ISL_653351	2020-07-11	LSUHS Emerging Viral Threat Laboratory	Microbial Genome Sequencing Center	Maarten Van Diest et al
USA/LA-EVTL660/2020	EPI_ISL_653352	2020-07-13	LSUHS Emerging Viral Threat Laboratory	Microbial Genome Sequencing Center	Maarten Van Diest et al
USA/LA-EVTL661/2020	EPI_ISL_653353	2020-07-13	LSUHS Emerging Viral Threat Laboratory	Microbial Genome Sequencing Center	Maarten Van Diest et al
USA/LA-EVTL662/2020	EPI_ISL_653354	2020-07-13	LSUHS Emerging Viral Threat Laboratory	Microbial Genome Sequencing Center	Maarten Van Diest et al
USA/LA-EVTL663/2020	EPI_ISL_653355	2020-07-11	LSUHS Emerging Viral Threat Laboratory	Microbial Genome Sequencing Center	Maarten Van Diest et al
USA/LA-EVTL664/2020	EPI_ISL_653356	2020-07-13	LSUHS Emerging Viral Threat Laboratory	Microbial Genome Sequencing Center	Maarten Van Diest et al
USA/LA-EVTL665/2020	EPI_ISL_653357	2020-07-11	LSUHS Emerging Viral Threat Laboratory	Microbial Genome Sequencing Center	Maarten Van Diest et al
USA/LA-EVTL666/2020	EPI_ISL_653358	2020-07-13	LSUHS Emerging Viral Threat Laboratory	Microbial Genome Sequencing Center	Maarten Van Diest et al
USA/LA-EVTL667/2020	EPI_ISL_653359	2020-07-13	LSUHS Emerging Viral Threat Laboratory	Microbial Genome Sequencing Center	Maarten Van Diest et al
USA/LA-EVTL668/2020	EPI_ISL_653360	2020-07-13	LSUHS Emerging Viral Threat Laboratory	Microbial Genome Sequencing Center	Maarten Van Diest et al
USA/LA-EVTL669/2020	EPI_ISL_653361	2020-07-13	LSUHS Emerging Viral Threat Laboratory	Microbial Genome Sequencing Center	Maarten Van Diest et al
USA/LA-EVTL670/2020	EPI_ISL_653362	2020-07-13	LSUHS Emerging Viral Threat Laboratory	Microbial Genome Sequencing Center	Maarten Van Diest et al
USA/LA-EVTL671/2020	EPI_ISL_653363	2020-07-13	LSUHS Emerging Viral Threat Laboratory	Microbial Genome Sequencing Center	Maarten Van Diest et al
USA/LA-EVTL672/2020	EPI_ISL_653364	2020-07-13	LSUHS Emerging Viral Threat Laboratory	Microbial Genome Sequencing Center	Maarten Van Diest et al
USA/LA-EVTL673/2020	EPI_ISL_653365	2020-07-13	LSUHS Emerging Viral Threat Laboratory	Microbial Genome Sequencing Center	Maarten Van Diest et al
USA/LA-EVTL674/2020	EPI_ISL_653366	2020-07-13	LSUHS Emerging Viral Threat Laboratory	Microbial Genome Sequencing Center	Maarten Van Diest et al
USA/LA-EVTL675/2020	EPI_ISL_653367	2020-07-13	LSUHS Emerging Viral Threat Laboratory	Microbial Genome Sequencing Center	Maarten Van Diest et al
USA/LA-EVTL676/2020	EPI_ISL_653368	2020-07-13	LSUHS Emerging Viral Threat Laboratory	Microbial Genome Sequencing Center	Maarten Van Diest et al
USA/LA-EVTL677/2020	EPI_ISL_653369	2020-07-13	LSUHS Emerging Viral Threat Laboratory	Microbial Genome Sequencing Center	Maarten Van Diest et al
USA/LA-EVTL678/2020	EPI_ISL_653370	2020-07-13	LSUHS Emerging Viral Threat Laboratory	Microbial Genome Sequencing Center	Rona S. Scott et al
USA/LA-EVTL679/2020	EPI_ISL_653371	2020-07-13	LSUHS Emerging Viral Threat Laboratory	Microbial Genome Sequencing Center	Rona S. Scott et al
USA/LA-EVTL680/2020	EPI_ISL_653372	2020-07-13	LSUHS Emerging Viral Threat Laboratory	Microbial Genome Sequencing Center	Rona S. Scott et al
USA/LA-EVTL681/2020	EPI_ISL_653373	2020-07-13	LSUHS Emerging Viral Threat Laboratory	Microbial Genome Sequencing Center	Rona S. Scott et al
USA/LA-EVTL682/2020	EPI_ISL_653374	2020-07-13	LSUHS Emerging Viral Threat Laboratory	Microbial Genome Sequencing Center	Rona S. Scott et al
USA/LA-EVTL683/2020	EPI_ISL_653375	2020-07-13	LSUHS Emerging Viral Threat Laboratory	Microbial Genome Sequencing Center	Rona S. Scott et al
USA/LA-EVTL684/2020	EPI_ISL_653376	2020-07-15	LSUHS Emerging Viral Threat Laboratory	Microbial Genome Sequencing Center	Rona S. Scott et al
USA/LA-EVTL685/2020	EPI_ISL_653377	2020-07-15	LSUHS Emerging Viral Threat Laboratory	Microbial Genome Sequencing Center	Rona S. Scott et al
USA/LA-EVTL686/2020	EPI_ISL_653378	2020-07-15	LSUHS Emerging Viral Threat Laboratory	Microbial Genome Sequencing Center	Rona S. Scott et al
USA/LA-EVTL687/2020	EPI_ISL_653379	2020-07-14	LSUHS Emerging Viral Threat Laboratory	Microbial Genome Sequencing Center	Rona S. Scott et al
USA/LA-EVTL688/2020	EPI_ISL_653380	2020-07-14	LSUHS Emerging Viral Threat Laboratory	Microbial Genome Sequencing Center	Rona S. Scott et al
USA/LA-EVTL689/2020	EPI_ISL_653381	2020-07-14	LSUHS Emerging Viral Threat Laboratory	Microbial Genome Sequencing Center	Rona S. Scott et al
USA/LA-EVTL690/2020	EPI_ISL_653382	2020-07-14	LSUHS Emerging Viral Threat Laboratory	Microbial Genome Sequencing Center	Rona S. Scott et al
USA/LA-EVTL691/2020	EPI_ISL_653383	2020-07-14	LSUHS Emerging Viral Threat Laboratory	Microbial Genome Sequencing Center	Rona S. Scott et al
USA/LA-EVTL692/2020	EPI_ISL_653384	2020-07-14	LSUHS Emerging Viral Threat Laboratory	Microbial Genome Sequencing Center	Rona S. Scott et al
USA/LA-EVTL693/2020	EPI_ISL_653385	2020-07-14	LSUHS Emerging Viral Threat Laboratory	Microbial Genome Sequencing Center	Rona S. Scott et al
USA/LA-EVTL694/2020	EPI_ISL_653386	2020-07-14	LSUHS Emerging Viral Threat Laboratory	Microbial Genome Sequencing Center	Rona S. Scott et al
USA/LA-EVTL695/2020	EPI_ISL_653387	2020-07-14	LSUHS Emerging Viral Threat Laboratory	Microbial Genome Sequencing Center	Rona S. Scott et al
USA/LA-EVTL696/2020	EPI_ISL_653388	2020-07-14	LSUHS Emerging Viral Threat Laboratory	Microbial Genome Sequencing Center	Rona S. Scott et al
USA/LA-EVTL697/2020	EPI_ISL_653389	2020-07-14	LSUHS Emerging Viral Threat Laboratory	Microbial Genome Sequencing Center	Rona S. Scott et al
USA/LA-EVTL698/2020	EPI_ISL_653390	2020-07-14	LSUHS Emerging Viral Threat Laboratory	Microbial Genome Sequencing Center	Rona S. Scott et al
USA/LA-EVTL699/2020	EPI_ISL_653391	2020-07-14	LSUHS Emerging Viral Threat Laboratory	Microbial Genome Sequencing Center	Rona S. Scott et al
USA/LA-EVTL700/2020	EPI_ISL_653392	2020-07-14	LSUHS Emerging Viral Threat Laboratory	Microbial Genome Sequencing Center	Rona S. Scott et al
USA/LA-EVTL701/2020	EPI_ISL_653393	2020-07-14	LSUHS Emerging Viral Threat Laboratory	Microbial Genome Sequencing Center	Rona S. Scott et al
USA/LA-EVTL702/2020	EPI_ISL_653394	2020-07-14	LSUHS Emerging Viral Threat Laboratory	Microbial Genome Sequencing Center	Rona S. Scott et al
USA/LA-EVTL703/2020	EPI_ISL_653395	2020-07-14	LSUHS Emerging Viral Threat Laboratory	Microbial Genome Sequencing Center	Jeremy P. Kamil et al
USA/LA-EVTL704/2020	EPI_ISL_653396	2020-07-14	LSUHS Emerging Viral Threat Laboratory	Microbial Genome Sequencing Center	Jeremy P. Kamil et al
USA/LA-EVTL705/2020	EPI_ISL_653397	2020-07-14	LSUHS Emerging Viral Threat Laboratory	Microbial Genome Sequencing Center	Jeremy P. Kamil et al
USA/LA-EVTL706/2020	EPI_ISL_653398	2020-07-14	LSUHS Emerging Viral Threat Laboratory	Microbial Genome Sequencing Center	Jeremy P. Kamil et al
USA/LA-EVTL707/2020	EPI_ISL_653399	2020-07-14	LSUHS Emerging Viral Threat Laboratory	Microbial Genome Sequencing Center	Jeremy P. Kamil et al
USA/LA-EVTL708/2020	EPI_ISL_653400	2020-07-14	LSUHS Emerging Viral Threat Laboratory	Microbial Genome Sequencing Center	Jeremy P. Kamil et al
USA/LA-EVTL709/2020	EPI_ISL_653401	2020-07-14	LSUHS Emerging Viral Threat Laboratory	Microbial Genome Sequencing Center	Jeremy P. Kamil et al
USA/LA-EVTL710/2020	EPI_ISL_653402	2020-07-15	LSUHS Emerging Viral Threat Laboratory	Microbial Genome Sequencing Center	Jeremy P. Kamil et al
USA/LA-EVTL711/2020	EPI_ISL_653403	2020-07-15	LSUHS Emerging Viral Threat Laboratory	Microbial Genome Sequencing Center	Jeremy P. Kamil et al
USA/LA-EVTL712/2020	EPI_ISL_653404	2020-07-15	LSUHS Emerging Viral Threat Laboratory	Microbial Genome Sequencing Center	Jeremy P. Kamil et al
USA/LA-EVTL713/2020	EPI_ISL_653405	2020-07-14	LSUHS Emerging Viral Threat Laboratory	Microbial Genome Sequencing Center	Jeremy P. Kamil et al
USA/LA-EVTL714/2020	EPI_ISL_653406	2020-07-15	LSUHS Emerging Viral Threat Laboratory	Microbial Genome Sequencing Center	Jeremy P. Kamil et al
USA/LA-EVTL715/2020	EPI_ISL_653407	2020-07-15	LSUHS Emerging Viral Threat Laboratory	Microbial Genome Sequencing Center	Jeremy P. Kamil et al
USA/LA-EVTL716/2020	EPI_ISL_653408	2020-07-15	LSUHS Emerging Viral Threat Laboratory	Microbial Genome Sequencing Center	Jeremy P. Kamil et al
USA/LA-EVTL717/2020	EPI_ISL_653409	2020-07-14	LSUHS Emerging Viral Threat Laboratory	Microbial Genome Sequencing Center	Jeremy P. Kamil et al
USA/LA-EVTL718/2020	EPI_ISL_653410	2020-07-16	LSUHS Emerging Viral Threat Laboratory	Microbial Genome Sequencing Center	Jeremy P. Kamil et al
USA/LA-EVTL719/2020	EPI_ISL_653411	2020-07-16	LSUHS Emerging Viral Threat Laboratory	Microbial Genome Sequencing Center	Jeremy P. Kamil et al
USA/LA-EVTL720/2020	EPI_ISL_653412	2020-07-16	LSUHS Emerging Viral Threat Laboratory	Microbial Genome Sequencing Center	Jeremy P. Kamil et al
USA/LA-EVTL721/2020	EPI_ISL_653413	2020-07-16	LSUHS Emerging Viral Threat Laboratory	Microbial Genome Sequencing Center	Jeremy P. Kamil et al
USA/LA-EVTL722/2020	EPI_ISL_653414	2020-07-16	LSUHS Emerging Viral Threat Laboratory	Microbial Genome Sequencing Center	Jeremy P. Kamil et al
USA/LA-EVTL723/2020	EPI_ISL_653415	2020-07-16	LSUHS Emerging Viral Threat Laboratory	Microbial Genome Sequencing Center	Jeremy P. Kamil et al
USA/LA-EVTL724/2020	EPI_ISL_653416	2020-07-16	LSUHS Emerging Viral Threat Laboratory	Microbial Genome Sequencing Center	Jeremy P. Kamil et al
USA/LA-EVTL725/2020	EPI_ISL_653417	2020-07-16	LSUHS Emerging Viral Threat Laboratory	Microbial Genome Sequencing Center	Jeremy P. Kamil et al
USA/LA-EVTL726/2020	EPI_ISL_653418	2020-07-16	LSUHS Emerging Viral Threat Laboratory	Microbial Genome Sequencing Center	Jeremy P. Kamil et al
USA/LA-EVTL727/2020	EPI_ISL_653419	2020-07-16	LSUHS Emerging Viral Threat Laboratory	Microbial Genome Sequencing Center	Jeremy P. Kamil et al
USA/LA-EVTL728/2020	EPI_ISL_666609	2020-07-16	LSUHS Emerging Viral Threat Laboratory	Microbial Genome Sequencing Center	Jeremy P. Kamil et al
USA/LA-EVTL729/2020	EPI_ISL_653420	2020-07-16	LSUHS Emerging Viral Threat Laboratory	Microbial Genome Sequencing Center	Jeremy P. Kamil et al
USA/LA-EVTL730/2020	EPI_ISL_653421	2020-07-16	LSUHS Emerging Viral Threat Laboratory	Microbial Genome Sequencing Center	Jeremy P. Kamil et al
USA/LA-EVTL731/2020	EPI_ISL_653422	2020-07-16	LSUHS Emerging Viral Threat Laboratory	Microbial Genome Sequencing Center	Jeremy P. Kamil et al
USA/LA-EVTL732/2020	EPI_ISL_653423	2020-07-16	LSUHS Emerging Viral Threat Laboratory	Microbial Genome Sequencing Center	Jeremy P. Kamil et al
USA/LA-EVTL733/2020	EPI_ISL_653424	2020-07-16	LSUHS Emerging Viral Threat Laboratory	Microbial Genome Sequencing Center	Jeremy P. Kamil et al
USA/LA-EVTL734/2020	EPI_ISL_653425	2020-07-16	LSUHS Emerging Viral Threat Laboratory	Microbial Genome Sequencing Center	Jeremy P. Kamil et al
USA/LA-EVTL735/2020	EPI_ISL_653426	2020-07-16	LSUHS Emerging Viral Threat Laboratory	Microbial Genome Sequencing Center	Jeremy P. Kamil et al
USA/LA-EVTL736/2020	EPI_ISL_653427	2020-07-17	LSUHS Emerging Viral Threat Laboratory	Microbial Genome Sequencing Center	Jeremy P. Kamil et al
USA/LA-EVTL737/2020	EPI_ISL_653428	2020-07-17	LSUHS Emerging Viral Threat Laboratory	Microbial Genome Sequencing Center	Jeremy P. Kamil et al
USA/LA-EVTL738/2020	EPI_ISL_653429	2020-07-17	LSUHS Emerging Viral Threat Laboratory	Microbial Genome Sequencing Center	Jeremy P. Kamil et al
USA/LA-EVTL739/2020	EPI_ISL_653430	2020-07-17	LSUHS Emerging Viral Threat Laboratory	Microbial Genome Sequencing Center	Jeremy P. Kamil et al
USA/LA-EVTL740/2020	EPI_ISL_653431	2020-07-17	LSUHS Emerging Viral Threat Laboratory	Microbial Genome Sequencing Center	Jeremy P. Kamil et al
USA/LA-EVTL741/2020	EPI_ISL_653432	2020-07-17	LSUHS Emerging Viral Threat Laboratory	Microbial Genome Sequencing Center	Jeremy P. Kamil et al
USA/LA-EVTL742/2020	EPI_ISL_653433	2020-07-17	LSUHS Emerging Viral Threat Laboratory	Microbial Genome Sequencing Center	Jeremy P. Kamil et al
USA/LA-EVTL743/2020	EPI_ISL_653434	2020-07-18	LSUHS Emerging Viral Threat Laboratory	Microbial Genome Sequencing Center	Jeremy P. Kamil et al
USA/LA-EVTL744/2020	EPI_ISL_653435	2020-07-18	LSUHS Emerging Viral Threat Laboratory	Microbial Genome Sequencing Center	Jeremy P. Kamil et al
USA/LA-EVTL745/2020	EPI_ISL_653436	2020-07-20	LSUHS Emerging Viral Threat Laboratory	Microbial Genome Sequencing Center	Jeremy P. Kamil et al
USA/LA-EVTL746/2020	EPI_ISL_653437	2020-07-20	LSUHS Emerging Viral Threat Laboratory	Microbial Genome Sequencing Center	Jeremy P. Kamil et al
USA/LA-EVTL747/2020	EPI_ISL_653438	2020-07-20	LSUHS Emerging Viral Threat Laboratory	Microbial Genome Sequencing Center	Jeremy P. Kamil et al
USA/LA-EVTL748/2020	EPI_ISL_653439	2020-07-20	LSUHS Emerging Viral Threat Laboratory	Microbial Genome Sequencing Center	Jeremy P. Kamil et al
USA/LA-EVTL749/2020	EPI_ISL_653440	2020-07-20	LSUHS Emerging Viral Threat Laboratory	Microbial Genome Sequencing Center	Jeremy P. Kamil et al
USA/LA-EVTL750/2020	EPI_ISL_653441	2020-07-20	LSUHS Emerging Viral Threat Laboratory	Microbial Genome Sequencing Center	Jeremy P. Kamil et al
USA/LA-EVTL751/2020	EPI_ISL_653442	2020-07-20	LSUHS Emerging Viral Threat Laboratory	Microbial Genome Sequencing Center	Jeremy P. Kamil et al
USA/LA-EVTL752/2020	EPI_ISL_653443	2020-07-20	LSUHS Emerging Viral Threat Laboratory	Microbial Genome Sequencing Center	Jeremy P. Kamil et al
USA/LA-EVTL753/2020	EPI_ISL_653444	2020-07-20	LSUHS Emerging Viral Threat Laboratory	Microbial Genome Sequencing Center	Jeremy P. Kamil et al
USA/LA-EVTL754/2020	EPI_ISL_653445	2020-07-20	LSUHS Emerging Viral Threat Laboratory	Microbial Genome Sequencing Center	Jeremy P. Kamil et al
USA/LA-EVTL755/2020	EPI_ISL_653446	2020-07-20	LSUHS Emerging Viral Threat Laboratory	Microbial Genome Sequencing Center	Jeremy P. Kamil et al
USA/LA-EVTL756/2020	EPI_ISL_653447	2020-07-20	LSUHS Emerging Viral Threat Laboratory	Microbial Genome Sequencing Center	Jeremy P. Kamil et al
USA/LA-EVTL757/2020	EPI_ISL_653448	2020-07-20	LSUHS Emerging Viral Threat Laboratory	Microbial Genome Sequencing Center	Jeremy P. Kamil et al
USA/LA-EVTL758/2020	EPI_ISL_653449	2020-07-20	LSUHS Emerging Viral Threat Laboratory	Microbial Genome Sequencing Center	Jeremy P. Kamil et al
USA/LA-EVTL759/2020	EPI_ISL_653450	2020-07-20	LSUHS Emerging Viral Threat Laboratory	Microbial Genome Sequencing Center	Jeremy P. Kamil et al
USA/LA-EVTL760/2020	EPI_ISL_653451	2020-07-20	LSUHS Emerging Viral Threat Laboratory	Microbial Genome Sequencing Center	Jeremy P. Kamil et al
USA/LA-EVTL761/2020	EPI_ISL_653452	2020-07-21	LSUHS Emerging Viral Threat Laboratory	Microbial Genome Sequencing Center	Jeremy P. Kamil et al
USA/LA-EVTL762/2020	EPI_ISL_653453	2020-07-21	LSUHS Emerging Viral Threat Laboratory	Microbial Genome Sequencing Center	Jeremy P. Kamil et al
USA/LA-EVTL763/2020	EPI_ISL_653454	2020-07-21	LSUHS Emerging Viral Threat Laboratory	Microbial Genome Sequencing Center	Jeremy P. Kamil et al
USA/LA-EVTL764/2020	EPI_ISL_653455	2020-07-21	LSUHS Emerging Viral Threat Laboratory	Microbial Genome Sequencing Center	Jeremy P. Kamil et al
USA/LA-EVTL765/2020	EPI_ISL_653456	2020-07-21	LSUHS Emerging Viral Threat Laboratory	Microbial Genome Sequencing Center	Jeremy P. Kamil et al
USA/LA-EVTL766/2020	EPI_ISL_653457	2020-07-21	LSUHS Emerging Viral Threat Laboratory	Microbial Genome Sequencing Center	Jeremy P. Kamil et al
USA/LA-EVTL767/2020	EPI_ISL_653458	2020-07-21	LSUHS Emerging Viral Threat Laboratory	Microbial Genome Sequencing Center	Jeremy P. Kamil et al
USA/LA-EVTL768/2020	EPI_ISL_653459	2020-07-21	LSUHS Emerging Viral Threat Laboratory	Microbial Genome Sequencing Center	Jeremy P. Kamil et al
USA/LA-EVTL769/2020	EPI_ISL_653460	2020-07-21	LSUHS Emerging Viral Threat Laboratory	Microbial Genome Sequencing Center	Jeremy P. Kamil et al
USA/LA-EVTL770/2020	EPI_ISL_653461	2020-07-21	LSUHS Emerging Viral Threat Laboratory	Microbial Genome Sequencing Center	Jeremy P. Kamil et al
USA/LA-EVTL771/2020	EPI_ISL_653462	2020-07-21	LSUHS Emerging Viral Threat Laboratory	Microbial Genome Sequencing Center	Jeremy P. Kamil et al
USA/LA-EVTL772/2020	EPI_ISL_653463	2020-07-21	LSUHS Emerging Viral Threat Laboratory	Microbial Genome Sequencing Center	Jeremy P. Kamil et al
USA/LA-EVTL773/2020	EPI_ISL_653464	2020-07-21	LSUHS Emerging Viral Threat Laboratory	Microbial Genome Sequencing Center	Jeremy P. Kamil et al
USA/LA-EVTL774/2020	EPI_ISL_653465	2020-07-22	LSUHS Emerging Viral Threat Laboratory	Microbial Genome Sequencing Center	Jeremy P. Kamil et al
USA/LA-EVTL775/2020	EPI_ISL_653466	2020-07-22	LSUHS Emerging Viral Threat Laboratory	Microbial Genome Sequencing Center	Jeremy P. Kamil et al
USA/LA-EVTL776/2020	EPI_ISL_653467	2020-07-22	LSUHS Emerging Viral Threat Laboratory	Microbial Genome Sequencing Center	Jeremy P. Kamil et al
USA/LA-EVTL777/2020	EPI_ISL_653468	2020-07-22	LSUHS Emerging Viral Threat Laboratory	Microbial Genome Sequencing Center	Jeremy P. Kamil et al
USA/LA-EVTL778/2020	EPI_ISL_653469	2020-07-22	LSUHS Emerging Viral Threat Laboratory	Microbial Genome Sequencing Center	Jeremy P. Kamil et al
USA/LA-EVTL779/2020	EPI_ISL_653470	2020-07-22	LSUHS Emerging Viral Threat Laboratory	Microbial Genome Sequencing Center	Jeremy P. Kamil et al
USA/LA-EVTL780/2020	EPI_ISL_653471	2020-07-22	LSUHS Emerging Viral Threat Laboratory	Microbial Genome Sequencing Center	Jeremy P. Kamil et al
USA/LA-EVTL781/2020	EPI_ISL_653472	2020-07-22	LSUHS Emerging Viral Threat Laboratory	Microbial Genome Sequencing Center	Jeremy P. Kamil et al
USA/LA-EVTL782/2020	EPI_ISL_653473	2020-07-22	LSUHS Emerging Viral Threat Laboratory	Microbial Genome Sequencing Center	Jeremy P. Kamil et al
USA/LA-EVTL783/2020	EPI_ISL_653474	2020-07-21	LSUHS Emerging Viral Threat Laboratory	Microbial Genome Sequencing Center	Jeremy P. Kamil et al
USA/LA-EVTL784/2020	EPI_ISL_653475	2020-07-23	LSUHS Emerging Viral Threat Laboratory	Microbial Genome Sequencing Center	Jeremy P. Kamil et al
USA/LA-EVTL785/2020	EPI_ISL_653476	2020-07-23	LSUHS Emerging Viral Threat Laboratory	Microbial Genome Sequencing Center	Jeremy P. Kamil et al
USA/LA-EVTL786/2020	EPI_ISL_653477	2020-07-23	LSUHS Emerging Viral Threat Laboratory	Microbial Genome Sequencing Center	Jeremy P. Kamil et al
USA/LA-EVTL787/2020	EPI_ISL_653478	2020-07-23	LSUHS Emerging Viral Threat Laboratory	Microbial Genome Sequencing Center	Jeremy P. Kamil et al
USA/LA-EVTL788/2020	EPI_ISL_653479	2020-07-23	LSUHS Emerging Viral Threat Laboratory	Microbial Genome Sequencing Center	Jeremy P. Kamil et al
USA/LA-EVTL789/2020	EPI_ISL_653480	2020-07-23	LSUHS Emerging Viral Threat Laboratory	Microbial Genome Sequencing Center	Jeremy P. Kamil et al
USA/LA-EVTL790/2020	EPI_ISL_653481	2020-07-23	LSUHS Emerging Viral Threat Laboratory	Microbial Genome Sequencing Center	Jeremy P. Kamil et al
USA/LA-EVTL791/2020	EPI_ISL_653482	2020-07-23	LSUHS Emerging Viral Threat Laboratory	Microbial Genome Sequencing Center	Jeremy P. Kamil et al
USA/LA-EVTL792/2020	EPI_ISL_653483	2020-07-23	LSUHS Emerging Viral Threat Laboratory	Microbial Genome Sequencing Center	Jeremy P. Kamil et al
USA/LA-EVTL793/2020	EPI_ISL_653484	2020-07-23	LSUHS Emerging Viral Threat Laboratory	Microbial Genome Sequencing Center	Jeremy P. Kamil et al
USA/LA-EVTL794/2020	EPI_ISL_653485	2020-07-23	LSUHS Emerging Viral Threat Laboratory	Microbial Genome Sequencing Center	Jeremy P. Kamil et al
USA/LA-EVTL795/2020	EPI_ISL_653486	2020-07-23	LSUHS Emerging Viral Threat Laboratory	Microbial Genome Sequencing Center	Jeremy P. Kamil et al
USA/LA-EVTL796/2020	EPI_ISL_653487	2020-07-23	LSUHS Emerging Viral Threat Laboratory	Microbial Genome Sequencing Center	Jeremy P. Kamil et al
USA/LA-EVTL797/2020	EPI_ISL_653488	2020-07-23	LSUHS Emerging Viral Threat Laboratory	Microbial Genome Sequencing Center	Jeremy P. Kamil et al
USA/LA-EVTL798/2020	EPI_ISL_653489	2020-07-23	LSUHS Emerging Viral Threat Laboratory	Microbial Genome Sequencing Center	Jeremy P. Kamil et al
USA/LA-EVTL799/2020	EPI_ISL_653490	2020-07-24	LSUHS Emerging Viral Threat Laboratory	Microbial Genome Sequencing Center	Jeremy P. Kamil et al
USA/LA-EVTL800/2020	EPI_ISL_653491	2020-07-24	LSUHS Emerging Viral Threat Laboratory	Microbial Genome Sequencing Center	Jeremy P. Kamil et al
USA/LA-EVTL801/2020	EPI_ISL_653492	2020-07-24	LSUHS Emerging Viral Threat Laboratory	Microbial Genome Sequencing Center	Jeremy P. Kamil et al
USA/LA-EVTL802/2020	EPI_ISL_653493	2020-07-24	LSUHS Emerging Viral Threat Laboratory	Microbial Genome Sequencing Center	Jeremy P. Kamil et al
USA/LA-EVTL803/2020	EPI_ISL_653494	2020-07-24	LSUHS Emerging Viral Threat Laboratory	Microbial Genome Sequencing Center	Jeremy P. Kamil et al
USA/LA-EVTL804/2020	EPI_ISL_653495	2020-07-24	LSUHS Emerging Viral Threat Laboratory	Microbial Genome Sequencing Center	Jeremy P. Kamil et al
USA/LA-EVTL805/2020	EPI_ISL_653496	2020-07-24	LSUHS Emerging Viral Threat Laboratory	Microbial Genome Sequencing Center	Jeremy P. Kamil et al
USA/LA-EVTL806/2020	EPI_ISL_653497	2020-07-24	LSUHS Emerging Viral Threat Laboratory	Microbial Genome Sequencing Center	Jeremy P. Kamil et al
USA/LA-EVTL807/2020	EPI_ISL_653498	2020-07-24	LSUHS Emerging Viral Threat Laboratory	Microbial Genome Sequencing Center	Jeremy P. Kamil et al
USA/LA-EVTL808/2020	EPI_ISL_653499	2020-07-24	LSUHS Emerging Viral Threat Laboratory	Microbial Genome Sequencing Center	Jeremy P. Kamil et al
USA/LA-EVTL809/2020	EPI_ISL_653500	2020-07-25	LSUHS Emerging Viral Threat Laboratory	Microbial Genome Sequencing Center	Jeremy P. Kamil et al
USA/LA-EVTL810/2020	EPI_ISL_653501	2020-07-25	LSUHS Emerging Viral Threat Laboratory	Microbial Genome Sequencing Center	Jeremy P. Kamil et al
USA/LA-EVTL811/2020	EPI_ISL_653502	2020-07-27	LSUHS Emerging Viral Threat Laboratory	Microbial Genome Sequencing Center	Jeremy P. Kamil et al
USA/LA-EVTL812/2020	EPI_ISL_653503	2020-07-27	LSUHS Emerging Viral Threat Laboratory	Microbial Genome Sequencing Center	Jeremy P. Kamil et al
USA/LA-EVTL813/2020	EPI_ISL_653504	2020-07-27	LSUHS Emerging Viral Threat Laboratory	Microbial Genome Sequencing Center	Jeremy P. Kamil et al
USA/LA-EVTL814/2020	EPI_ISL_653505	2020-07-27	LSUHS Emerging Viral Threat Laboratory	Microbial Genome Sequencing Center	Jeremy P. Kamil et al
USA/LA-EVTL815/2020	EPI_ISL_653506	2020-07-27	LSUHS Emerging Viral Threat Laboratory	Microbial Genome Sequencing Center	Jeremy P. Kamil et al
USA/LA-EVTL816/2020	EPI_ISL_653507	2020-07-27	LSUHS Emerging Viral Threat Laboratory	Microbial Genome Sequencing Center	Jeremy P. Kamil et al
USA/LA-EVTL817/2020	EPI_ISL_653508	2020-07-27	LSUHS Emerging Viral Threat Laboratory	Microbial Genome Sequencing Center	Jeremy P. Kamil et al
USA/LA-EVTL818/2020	EPI_ISL_653509	2020-07-27	LSUHS Emerging Viral Threat Laboratory	Microbial Genome Sequencing Center	Jeremy P. Kamil et al
USA/LA-EVTL819/2020	EPI_ISL_653510	2020-07-27	LSUHS Emerging Viral Threat Laboratory	Microbial Genome Sequencing Center	Jeremy P. Kamil et al
USA/LA-EVTL820/2020	EPI_ISL_653511	2020-07-27	LSUHS Emerging Viral Threat Laboratory	Microbial Genome Sequencing Center	Jeremy P. Kamil et al
USA/LA-EVTL821/2020	EPI_ISL_653512	2020-07-27	LSUHS Emerging Viral Threat Laboratory	Microbial Genome Sequencing Center	Jeremy P. Kamil et al
USA/LA-EVTL822/2020	EPI_ISL_653513	2020-07-25	LSUHS Emerging Viral Threat Laboratory	Microbial Genome Sequencing Center	Jeremy P. Kamil et al
USA/LA-EVTL823/2020	EPI_ISL_653514	2020-07-28	LSUHS Emerging Viral Threat Laboratory	Microbial Genome Sequencing Center	Jeremy P. Kamil et al
USA/LA-EVTL824/2020	EPI_ISL_653515	2020-07-28	LSUHS Emerging Viral Threat Laboratory	Microbial Genome Sequencing Center	Jeremy P. Kamil et al
USA/LA-EVTL825/2020	EPI_ISL_653516	2020-07-28	LSUHS Emerging Viral Threat Laboratory	Microbial Genome Sequencing Center	Jeremy P. Kamil et al
USA/LA-EVTL826/2020	EPI_ISL_653517	2020-07-28	LSUHS Emerging Viral Threat Laboratory	Microbial Genome Sequencing Center	Jeremy P. Kamil et al
USA/LA-EVTL827/2020	EPI_ISL_653518	2020-07-28	LSUHS Emerging Viral Threat Laboratory	Microbial Genome Sequencing Center	Jeremy P. Kamil et al
USA/LA-EVTL828/2020	EPI_ISL_653519	2020-07-28	LSUHS Emerging Viral Threat Laboratory	Microbial Genome Sequencing Center	Jeremy P. Kamil et al
USA/LA-EVTL829/2020	EPI_ISL_653520	2020-07-28	LSUHS Emerging Viral Threat Laboratory	Microbial Genome Sequencing Center	Jeremy P. Kamil et al
USA/LA-EVTL830/2020	EPI_ISL_653521	2020-07-28	LSUHS Emerging Viral Threat Laboratory	Microbial Genome Sequencing Center	Jeremy P. Kamil et al
USA/LA-EVTL831/2020	EPI_ISL_653522	2020-07-28	LSUHS Emerging Viral Threat Laboratory	Microbial Genome Sequencing Center	Jeremy P. Kamil et al
USA/LA-EVTL832/2020	EPI_ISL_653523	2020-07-28	LSUHS Emerging Viral Threat Laboratory	Microbial Genome Sequencing Center	Jeremy P. Kamil et al
USA/LA-EVTL833/2020	EPI_ISL_653524	2020-07-28	LSUHS Emerging Viral Threat Laboratory	Microbial Genome Sequencing Center	Jeremy P. Kamil et al
USA/LA-EVTL834/2020	EPI_ISL_653525	2020-07-28	LSUHS Emerging Viral Threat Laboratory	Microbial Genome Sequencing Center	Jeremy P. Kamil et al
USA/LA-EVTL835/2020	EPI_ISL_653526	2020-07-28	LSUHS Emerging Viral Threat Laboratory	Microbial Genome Sequencing Center	Jeremy P. Kamil et al
USA/LA-EVTL836/2020	EPI_ISL_653527	2020-07-28	LSUHS Emerging Viral Threat Laboratory	Microbial Genome Sequencing Center	Jeremy P. Kamil et al
USA/LA-EVTL837/2020	EPI_ISL_653528	2020-07-28	LSUHS Emerging Viral Threat Laboratory	Microbial Genome Sequencing Center	Jeremy P. Kamil et al
USA/LA-EVTL838/2020	EPI_ISL_653529	2020-07-28	LSUHS Emerging Viral Threat Laboratory	Microbial Genome Sequencing Center	Jeremy P. Kamil et al
USA/LA-EVTL839/2020	EPI_ISL_653530	2020-07-28	LSUHS Emerging Viral Threat Laboratory	Microbial Genome Sequencing Center	Jeremy P. Kamil et al
USA/LA-EVTL840/2020	EPI_ISL_653531	2020-07-28	LSUHS Emerging Viral Threat Laboratory	Microbial Genome Sequencing Center	Jeremy P. Kamil et al
USA/LA-EVTL841/2020	EPI_ISL_653532	2020-07-28	LSUHS Emerging Viral Threat Laboratory	Microbial Genome Sequencing Center	Jeremy P. Kamil et al
USA/LA-EVTL842/2020	EPI_ISL_653533	2020-07-28	LSUHS Emerging Viral Threat Laboratory	Microbial Genome Sequencing Center	Jeremy P. Kamil et al
USA/LA-EVTL843/2020	EPI_ISL_653534	2020-07-28	LSUHS Emerging Viral Threat Laboratory	Microbial Genome Sequencing Center	Jeremy P. Kamil et al
USA/LA-EVTL844/2020	EPI_ISL_653535	2020-07-28	LSUHS Emerging Viral Threat Laboratory	Microbial Genome Sequencing Center	Jeremy P. Kamil et al
USA/LA-EVTL845/2020	EPI_ISL_653536	2020-07-28	LSUHS Emerging Viral Threat Laboratory	Microbial Genome Sequencing Center	Jeremy P. Kamil et al
USA/LA-EVTL846/2020	EPI_ISL_653537	2020-07-28	LSUHS Emerging Viral Threat Laboratory	Microbial Genome Sequencing Center	Jeremy P. Kamil et al
USA/LA-EVTL847/2020	EPI_ISL_653538	2020-07-28	LSUHS Emerging Viral Threat Laboratory	Microbial Genome Sequencing Center	Jeremy P. Kamil et al
USA/LA-EVTL848/2020	EPI_ISL_653539	2020-07-28	LSUHS Emerging Viral Threat Laboratory	Microbial Genome Sequencing Center	Jeremy P. Kamil et al
USA/LA-EVTL849/2020	EPI_ISL_653540	2020-07-28	LSUHS Emerging Viral Threat Laboratory	Microbial Genome Sequencing Center	Jeremy P. Kamil et al
USA/LA-EVTL850/2020	EPI_ISL_653541	2020-07-28	LSUHS Emerging Viral Threat Laboratory	Microbial Genome Sequencing Center	Jeremy P. Kamil et al
USA/LA-EVTL851/2020	EPI_ISL_653542	2020-07-28	LSUHS Emerging Viral Threat Laboratory	Microbial Genome Sequencing Center	Jeremy P. Kamil et al
USA/LA-EVTL852/2020	EPI_ISL_653543	2020-07-28	LSUHS Emerging Viral Threat Laboratory	Microbial Genome Sequencing Center	Jeremy P. Kamil et al
USA/LA-EVTL853/2020	EPI_ISL_653544	2020-07-29	LSUHS Emerging Viral Threat Laboratory	Microbial Genome Sequencing Center	Jeremy P. Kamil et al
USA/LA-EVTL854/2020	EPI_ISL_653545	2020-07-29	LSUHS Emerging Viral Threat Laboratory	Microbial Genome Sequencing Center	Jeremy P. Kamil et al
USA/LA-EVTL855/2020	EPI_ISL_653546	2020-06-29	LSUHS Emerging Viral Threat Laboratory	Microbial Genome Sequencing Center	Jeremy P. Kamil et al
USA/LA-EVTL856/2020	EPI_ISL_653547	2020-06-30	LSUHS Emerging Viral Threat Laboratory	Microbial Genome Sequencing Center	Jeremy P. Kamil et al
USA/LA-EVTL857/2020	EPI_ISL_653548	2020-07-01	LSUHS Emerging Viral Threat Laboratory	Microbial Genome Sequencing Center	Jeremy P. Kamil et al
USA/LA-EVTL858/2020	EPI_ISL_653549	2020-07-01	LSUHS Emerging Viral Threat Laboratory	Microbial Genome Sequencing Center	Jeremy P. Kamil et al
USA/LA-EVTL859/2020	EPI_ISL_653550	2020-07-01	LSUHS Emerging Viral Threat Laboratory	Microbial Genome Sequencing Center	Jeremy P. Kamil et al
USA/LA-EVTL860/2020	EPI_ISL_653551	2020-06-29	LSUHS Emerging Viral Threat Laboratory	Microbial Genome Sequencing Center	Jeremy P. Kamil et al
USA/LA-EVTL861/2020	EPI_ISL_653552	2020-07-01	LSUHS Emerging Viral Threat Laboratory	Microbial Genome Sequencing Center	Jeremy P. Kamil et al
USA/LA-EVTL862/2020	EPI_ISL_653553	2020-07-01	LSUHS Emerging Viral Threat Laboratory	Microbial Genome Sequencing Center	Jeremy P. Kamil et al
USA/LA-EVTL863/2020	EPI_ISL_653554	2020-06-30	LSUHS Emerging Viral Threat Laboratory	Microbial Genome Sequencing Center	Jeremy P. Kamil et al
USA/LA-EVTL864/2020	EPI_ISL_653555	2020-07-02	LSUHS Emerging Viral Threat Laboratory	Microbial Genome Sequencing Center	Jeremy P. Kamil et al
USA/LA-EVTL865/2020	EPI_ISL_653556	2020-07-02	LSUHS Emerging Viral Threat Laboratory	Microbial Genome Sequencing Center	Jeremy P. Kamil et al
USA/LA-EVTL866/2020	EPI_ISL_653557	2020-07-02	LSUHS Emerging Viral Threat Laboratory	Microbial Genome Sequencing Center	Jeremy P. Kamil et al
USA/LA-EVTL867/2020	EPI_ISL_653558	2020-07-02	LSUHS Emerging Viral Threat Laboratory	Microbial Genome Sequencing Center	Jeremy P. Kamil et al
USA/LA-EVTL868/2020	EPI_ISL_653559	2020-07-01	LSUHS Emerging Viral Threat Laboratory	Microbial Genome Sequencing Center	Jeremy P. Kamil et al
USA/LA-EVTL869/2020	EPI_ISL_653560	2020-07-02	LSUHS Emerging Viral Threat Laboratory	Microbial Genome Sequencing Center	Jeremy P. Kamil et al
USA/LA-EVTL870/2020	EPI_ISL_653561	2020-07-03	LSUHS Emerging Viral Threat Laboratory	Microbial Genome Sequencing Center	Jeremy P. Kamil et al
USA/LA-EVTL871/2020	EPI_ISL_653562	2020-07-03	LSUHS Emerging Viral Threat Laboratory	Microbial Genome Sequencing Center	Jeremy P. Kamil et al
USA/LA-EVTL872/2020	EPI_ISL_653563	2020-07-03	LSUHS Emerging Viral Threat Laboratory	Microbial Genome Sequencing Center	Jeremy P. Kamil et al
USA/LA-EVTL873/2020	EPI_ISL_653564	2020-07-06	LSUHS Emerging Viral Threat Laboratory	Microbial Genome Sequencing Center	Jeremy P. Kamil et al
USA/LA-EVTL874/2020	EPI_ISL_653565	2020-07-06	LSUHS Emerging Viral Threat Laboratory	Microbial Genome Sequencing Center	Jeremy P. Kamil et al
USA/LA-EVTL875/2020	EPI_ISL_653566	2020-07-06	LSUHS Emerging Viral Threat Laboratory	Microbial Genome Sequencing Center	Jeremy P. Kamil et al
USA/LA-EVTL876/2020	EPI_ISL_653567	2020-07-06	LSUHS Emerging Viral Threat Laboratory	Microbial Genome Sequencing Center	Jeremy P. Kamil et al
USA/LA-EVTL877/2020	EPI_ISL_653568	2020-07-06	LSUHS Emerging Viral Threat Laboratory	Microbial Genome Sequencing Center	Jeremy P. Kamil et al
USA/LA-EVTL878/2020	EPI_ISL_653569	2020-07-06	LSUHS Emerging Viral Threat Laboratory	Microbial Genome Sequencing Center	Jeremy P. Kamil et al
USA/LA-EVTL879/2020	EPI_ISL_653570	2020-07-06	LSUHS Emerging Viral Threat Laboratory	Microbial Genome Sequencing Center	Jeremy P. Kamil et al
USA/LA-EVTL880/2020	EPI_ISL_653571	2020-07-06	LSUHS Emerging Viral Threat Laboratory	Microbial Genome Sequencing Center	Jeremy P. Kamil et al
USA/LA-EVTL881/2020	EPI_ISL_653572	2020-07-06	LSUHS Emerging Viral Threat Laboratory	Microbial Genome Sequencing Center	Jeremy P. Kamil et al
USA/LA-EVTL882/2020	EPI_ISL_653573	2020-07-05	LSUHS Emerging Viral Threat Laboratory	Microbial Genome Sequencing Center	Jeremy P. Kamil et al
USA/LA-EVTL883/2020	EPI_ISL_653574	2020-07-07	LSUHS Emerging Viral Threat Laboratory	Microbial Genome Sequencing Center	Jeremy P. Kamil et al
USA/LA-EVTL884/2020	EPI_ISL_653575	2020-07-07	LSUHS Emerging Viral Threat Laboratory	Microbial Genome Sequencing Center	Jeremy P. Kamil et al
USA/LA-EVTL885/2020	EPI_ISL_653576	2020-07-07	LSUHS Emerging Viral Threat Laboratory	Microbial Genome Sequencing Center	Jeremy P. Kamil et al
USA/LA-EVTL886/2020	EPI_ISL_653577	2020-07-07	LSUHS Emerging Viral Threat Laboratory	Microbial Genome Sequencing Center	Jeremy P. Kamil et al
USA/LA-EVTL887/2020	EPI_ISL_653578	2020-07-06	LSUHS Emerging Viral Threat Laboratory	Microbial Genome Sequencing Center	Jeremy P. Kamil et al
USA/LA-EVTL888/2020	EPI_ISL_653579	2020-07-06	LSUHS Emerging Viral Threat Laboratory	Microbial Genome Sequencing Center	Jeremy P. Kamil et al
USA/LA-EVTL889/2020	EPI_ISL_653580	2020-07-06	LSUHS Emerging Viral Threat Laboratory	Microbial Genome Sequencing Center	Jeremy P. Kamil et al
USA/LA-EVTL890/2020	EPI_ISL_653581	2020-07-08	LSUHS Emerging Viral Threat Laboratory	Microbial Genome Sequencing Center	Jeremy P. Kamil et al
USA/LA-EVTL891/2020	EPI_ISL_653582	2020-07-08	LSUHS Emerging Viral Threat Laboratory	Microbial Genome Sequencing Center	Jeremy P. Kamil et al
USA/LA-EVTL892/2020	EPI_ISL_653583	2020-07-08	LSUHS Emerging Viral Threat Laboratory	Microbial Genome Sequencing Center	Jeremy P. Kamil et al
USA/LA-EVTL893/2020	EPI_ISL_653584	2020-07-08	LSUHS Emerging Viral Threat Laboratory	Microbial Genome Sequencing Center	Jeremy P. Kamil et al
USA/LA-EVTL894/2020	EPI_ISL_653585	2020-07-08	LSUHS Emerging Viral Threat Laboratory	Microbial Genome Sequencing Center	Jeremy P. Kamil et al
USA/LA-EVTL895/2020	EPI_ISL_653586	2020-07-08	LSUHS Emerging Viral Threat Laboratory	Microbial Genome Sequencing Center	Jeremy P. Kamil et al
USA/LA-EVTL896/2020	EPI_ISL_653587	2020-07-08	LSUHS Emerging Viral Threat Laboratory	Microbial Genome Sequencing Center	Jeremy P. Kamil et al
USA/LA-EVTL897/2020	EPI_ISL_653588	2020-07-08	LSUHS Emerging Viral Threat Laboratory	Microbial Genome Sequencing Center	Jeremy P. Kamil et al
USA/LA-EVTL898/2020	EPI_ISL_653589	2020-07-08	LSUHS Emerging Viral Threat Laboratory	Microbial Genome Sequencing Center	Jeremy P. Kamil et al
USA/LA-EVTL899/2020	EPI_ISL_653590	2020-08-10	LSUHS Emerging Viral Threat Laboratory	Microbial Genome Sequencing Center	Jeremy P. Kamil et al
USA/LA-EVTL900/2020	EPI_ISL_653591	2020-07-09	LSUHS Emerging Viral Threat Laboratory	Microbial Genome Sequencing Center	Jeremy P. Kamil et al
USA/LA-EVTL901/2020	EPI_ISL_653592	2020-07-09	LSUHS Emerging Viral Threat Laboratory	Microbial Genome Sequencing Center	Jeremy P. Kamil et al
USA/LA-EVTL902/2020	EPI_ISL_653593	2020-07-08	LSUHS Emerging Viral Threat Laboratory	Microbial Genome Sequencing Center	Jeremy P. Kamil et al
USA/LA-EVTL903/2020	EPI_ISL_653594	2020-08-10	LSUHS Emerging Viral Threat Laboratory	Microbial Genome Sequencing Center	Jeremy P. Kamil et al
USA/LA-EVTL904/2020	EPI_ISL_653595	2020-07-09	LSUHS Emerging Viral Threat Laboratory	Microbial Genome Sequencing Center	Jeremy P. Kamil et al
USA/LA-EVTL905/2020	EPI_ISL_653596	2020-07-09	LSUHS Emerging Viral Threat Laboratory	Microbial Genome Sequencing Center	Jeremy P. Kamil et al
USA/LA-EVTL906/2020	EPI_ISL_653597	2020-07-09	LSUHS Emerging Viral Threat Laboratory	Microbial Genome Sequencing Center	Jeremy P. Kamil et al
USA/LA-EVTL907/2020	EPI_ISL_653598	2020-07-08	LSUHS Emerging Viral Threat Laboratory	Microbial Genome Sequencing Center	Jeremy P. Kamil et al
USA/LA-EVTL908/2020	EPI_ISL_653599	2020-07-09	LSUHS Emerging Viral Threat Laboratory	Microbial Genome Sequencing Center	Jeremy P. Kamil et al
USA/LA-EVTL909/2020	EPI_ISL_653600	2020-08-10	LSUHS Emerging Viral Threat Laboratory	Microbial Genome Sequencing Center	Jeremy P. Kamil et al
USA/LA-EVTL910/2020	EPI_ISL_653601	2020-07-09	LSUHS Emerging Viral Threat Laboratory	Microbial Genome Sequencing Center	Jeremy P. Kamil et al
USA/LA-EVTL911/2020	EPI_ISL_653602	2020-07-09	LSUHS Emerging Viral Threat Laboratory	Microbial Genome Sequencing Center	Jeremy P. Kamil et al
USA/LA-EVTL912/2020	EPI_ISL_653603	2020-07-09	LSUHS Emerging Viral Threat Laboratory	Microbial Genome Sequencing Center	Jeremy P. Kamil et al
USA/LA-EVTL913/2020	EPI_ISL_653604	2020-07-09	LSUHS Emerging Viral Threat Laboratory	Microbial Genome Sequencing Center	Jeremy P. Kamil et al
USA/LA-EVTL914/2020	EPI_ISL_653605	2020-07-09	LSUHS Emerging Viral Threat Laboratory	Microbial Genome Sequencing Center	Jeremy P. Kamil et al
USA/LA-EVTL915/2020	EPI_ISL_653606	2020-07-09	LSUHS Emerging Viral Threat Laboratory	Microbial Genome Sequencing Center	Jeremy P. Kamil et al
USA/LA-EVTL916/2020	EPI_ISL_653607	2020-08-10	LSUHS Emerging Viral Threat Laboratory	Microbial Genome Sequencing Center	Jeremy P. Kamil et al
USA/LA-EVTL917/2020	EPI_ISL_653608	2020-07-08	LSUHS Emerging Viral Threat Laboratory	Microbial Genome Sequencing Center	Jeremy P. Kamil et al
USA/LA-EVTL918/2020	EPI_ISL_653609	2020-07-09	LSUHS Emerging Viral Threat Laboratory	Microbial Genome Sequencing Center	Jeremy P. Kamil et al
USA/LA-EVTL919/2020	EPI_ISL_653610	2020-08-11	LSUHS Emerging Viral Threat Laboratory	Microbial Genome Sequencing Center	Jeremy P. Kamil et al
USA/LA-EVTL920/2020	EPI_ISL_653611	2020-08-11	LSUHS Emerging Viral Threat Laboratory	Microbial Genome Sequencing Center	Jeremy P. Kamil et al
USA/LA-EVTL921/2020	EPI_ISL_653612	2020-08-11	LSUHS Emerging Viral Threat Laboratory	Microbial Genome Sequencing Center	Jeremy P. Kamil et al
USA/LA-EVTL922/2020	EPI_ISL_653613	2020-08-11	LSUHS Emerging Viral Threat Laboratory	Microbial Genome Sequencing Center	Jeremy P. Kamil et al
USA/LA-EVTL923/2020	EPI_ISL_653614	2020-08-11	LSUHS Emerging Viral Threat Laboratory	Microbial Genome Sequencing Center	Jeremy P. Kamil et al
USA/LA-EVTL924/2020	EPI_ISL_653615	2020-08-11	LSUHS Emerging Viral Threat Laboratory	Microbial Genome Sequencing Center	Jeremy P. Kamil et al
USA/LA-EVTL925/2020	EPI_ISL_653616	2020-08-11	LSUHS Emerging Viral Threat Laboratory	Microbial Genome Sequencing Center	Jeremy P. Kamil et al
USA/LA-EVTL926/2020	EPI_ISL_653617	2020-08-11	LSUHS Emerging Viral Threat Laboratory	Microbial Genome Sequencing Center	Jeremy P. Kamil et al
USA/LA-EVTL927/2020	EPI_ISL_653618	2020-08-11	LSUHS Emerging Viral Threat Laboratory	Microbial Genome Sequencing Center	Jeremy P. Kamil et al
USA/LA-EVTL928/2020	EPI_ISL_653619	2020-08-11	LSUHS Emerging Viral Threat Laboratory	Microbial Genome Sequencing Center	Jeremy P. Kamil et al
USA/LA-EVTL929/2020	EPI_ISL_653620	2020-08-11	LSUHS Emerging Viral Threat Laboratory	Microbial Genome Sequencing Center	Jeremy P. Kamil et al
USA/LA-EVTL930/2020	EPI_ISL_653621	2020-08-11	LSUHS Emerging Viral Threat Laboratory	Microbial Genome Sequencing Center	Jeremy P. Kamil et al
USA/LA-EVTL931/2020	EPI_ISL_653622	2020-08-11	LSUHS Emerging Viral Threat Laboratory	Microbial Genome Sequencing Center	Jeremy P. Kamil et al
USA/LA-EVTL932/2020	EPI_ISL_653623	2020-08-11	LSUHS Emerging Viral Threat Laboratory	Microbial Genome Sequencing Center	Jeremy P. Kamil et al
USA/LA-EVTL933/2020	EPI_ISL_653624	2020-08-11	LSUHS Emerging Viral Threat Laboratory	Microbial Genome Sequencing Center	Jeremy P. Kamil et al
USA/LA-EVTL934/2020	EPI_ISL_653625	2020-08-11	LSUHS Emerging Viral Threat Laboratory	Microbial Genome Sequencing Center	Jeremy P. Kamil et al
USA/LA-EVTL935/2020	EPI_ISL_653626	2020-08-11	LSUHS Emerging Viral Threat Laboratory	Microbial Genome Sequencing Center	Jeremy P. Kamil et al
USA/LA-EVTL936/2020	EPI_ISL_653627	2020-08-11	LSUHS Emerging Viral Threat Laboratory	Microbial Genome Sequencing Center	Jeremy P. Kamil et al
USA/LA-EVTL937/2020	EPI_ISL_653628	2020-08-11	LSUHS Emerging Viral Threat Laboratory	Microbial Genome Sequencing Center	Jeremy P. Kamil et al
USA/LA-EVTL938/2020	EPI_ISL_653629	2020-08-11	LSUHS Emerging Viral Threat Laboratory	Microbial Genome Sequencing Center	Jeremy P. Kamil et al
USA/LA-EVTL939/2020	EPI_ISL_653630	2020-08-11	LSUHS Emerging Viral Threat Laboratory	Microbial Genome Sequencing Center	Jeremy P. Kamil et al
USA/LA-EVTL940/2020	EPI_ISL_653631	2020-08-11	LSUHS Emerging Viral Threat Laboratory	Microbial Genome Sequencing Center	Jeremy P. Kamil et al
USA/LA-EVTL941/2020	EPI_ISL_653632	2020-08-11	LSUHS Emerging Viral Threat Laboratory	Microbial Genome Sequencing Center	Jeremy P. Kamil et al
USA/LA-EVTL942/2020	EPI_ISL_653633	2020-08-11	LSUHS Emerging Viral Threat Laboratory	Microbial Genome Sequencing Center	Jeremy P. Kamil et al
USA/LA-EVTL943/2020	EPI_ISL_653634	2020-08-11	LSUHS Emerging Viral Threat Laboratory	Microbial Genome Sequencing Center	Jeremy P. Kamil et al
USA/LA-EVTL944/2020	EPI_ISL_653635	2020-08-11	LSUHS Emerging Viral Threat Laboratory	Microbial Genome Sequencing Center	Jeremy P. Kamil et al
USA/LA-EVTL945/2020	EPI_ISL_653636	2020-08-13	LSUHS Emerging Viral Threat Laboratory	Microbial Genome Sequencing Center	Jeremy P. Kamil et al
USA/LA-EVTL946/2020	EPI_ISL_653637	2020-08-13	LSUHS Emerging Viral Threat Laboratory	Microbial Genome Sequencing Center	Jeremy P. Kamil et al
USA/LA-EVTL947/2020	EPI_ISL_653638	2020-08-13	LSUHS Emerging Viral Threat Laboratory	Microbial Genome Sequencing Center	Jeremy P. Kamil et al
USA/LA-EVTL948/2020	EPI_ISL_653639	2020-08-13	LSUHS Emerging Viral Threat Laboratory	Microbial Genome Sequencing Center	Jeremy P. Kamil et al
USA/LA-EVTL949/2020	EPI_ISL_653640	2020-08-13	LSUHS Emerging Viral Threat Laboratory	Microbial Genome Sequencing Center	Jeremy P. Kamil et al
USA/LA-EVTL950/2020	EPI_ISL_653641	2020-08-13	LSUHS Emerging Viral Threat Laboratory	Microbial Genome Sequencing Center	Jeremy P. Kamil et al
USA/LA-EVTL951/2020	EPI_ISL_653642	2020-08-13	LSUHS Emerging Viral Threat Laboratory	Microbial Genome Sequencing Center	Jeremy P. Kamil et al
USA/LA-EVTL952/2020	EPI_ISL_653643	2020-08-13	LSUHS Emerging Viral Threat Laboratory	Microbial Genome Sequencing Center	Jeremy P. Kamil et al
USA/LA-EVTL953/2020	EPI_ISL_653644	2020-08-06	LSUHS Emerging Viral Threat Laboratory	Microbial Genome Sequencing Center	Jeremy P. Kamil et al
USA/LA-EVTL954/2020	EPI_ISL_653645	2020-08-06	LSUHS Emerging Viral Threat Laboratory	Microbial Genome Sequencing Center	Jeremy P. Kamil et al
USA/LA-EVTL955/2020	EPI_ISL_653646	2020-08-13	LSUHS Emerging Viral Threat Laboratory	Microbial Genome Sequencing Center	Jeremy P. Kamil et al
USA/LA-EVTL956/2020	EPI_ISL_653647	2020-08-13	LSUHS Emerging Viral Threat Laboratory	Microbial Genome Sequencing Center	Jeremy P. Kamil et al
USA/LA-EVTL957/2020	EPI_ISL_653648	2020-08-13	LSUHS Emerging Viral Threat Laboratory	Microbial Genome Sequencing Center	Jeremy P. Kamil et al
USA/LA-EVTL958/2020	EPI_ISL_653649	2020-08-13	LSUHS Emerging Viral Threat Laboratory	Microbial Genome Sequencing Center	Jeremy P. Kamil et al
USA/LA-EVTL959/2020	EPI_ISL_653650	2020-08-13	LSUHS Emerging Viral Threat Laboratory	Microbial Genome Sequencing Center	Jeremy P. Kamil et al
USA/LA-EVTL960/2020	EPI_ISL_653651	2020-08-13	LSUHS Emerging Viral Threat Laboratory	Microbial Genome Sequencing Center	Jeremy P. Kamil et al
USA/LA-EVTL961/2020	EPI_ISL_653652	2020-08-14	LSUHS Emerging Viral Threat Laboratory	Microbial Genome Sequencing Center	Jeremy P. Kamil et al
USA/LA-EVTL962/2020	EPI_ISL_653653	2020-08-14	LSUHS Emerging Viral Threat Laboratory	Microbial Genome Sequencing Center	Jeremy P. Kamil et al
USA/LA-EVTL963/2020	EPI_ISL_653654	2020-08-14	LSUHS Emerging Viral Threat Laboratory	Microbial Genome Sequencing Center	Jeremy P. Kamil et al
USA/LA-EVTL964/2020	EPI_ISL_653655	2020-08-14	LSUHS Emerging Viral Threat Laboratory	Microbial Genome Sequencing Center	Jeremy P. Kamil et al
USA/LA-EVTL965/2020	EPI_ISL_653656	2020-08-14	LSUHS Emerging Viral Threat Laboratory	Microbial Genome Sequencing Center	Jeremy P. Kamil et al
USA/LA-EVTL966/2020	EPI_ISL_653657	2020-08-17	LSUHS Emerging Viral Threat Laboratory	Microbial Genome Sequencing Center	Jeremy P. Kamil et al
USA/LA-EVTL967/2020	EPI_ISL_653658	2020-08-17	LSUHS Emerging Viral Threat Laboratory	Microbial Genome Sequencing Center	Jeremy P. Kamil et al
USA/LA-EVTL968/2020	EPI_ISL_653659	2020-08-17	LSUHS Emerging Viral Threat Laboratory	Microbial Genome Sequencing Center	Jeremy P. Kamil et al
USA/LA-EVTL969/2020	EPI_ISL_653660	2020-08-17	LSUHS Emerging Viral Threat Laboratory	Microbial Genome Sequencing Center	Jeremy P. Kamil et al
USA/LA-EVTL970/2020	EPI_ISL_653661	2020-08-17	LSUHS Emerging Viral Threat Laboratory	Microbial Genome Sequencing Center	Jeremy P. Kamil et al
USA/LA-EVTL971/2020	EPI_ISL_653662	2020-08-18	LSUHS Emerging Viral Threat Laboratory	Microbial Genome Sequencing Center	Jeremy P. Kamil et al
USA/LA-EVTL972/2020	EPI_ISL_653663	2020-08-18	LSUHS Emerging Viral Threat Laboratory	Microbial Genome Sequencing Center	Jeremy P. Kamil et al
USA/LA-EVTL973/2020	EPI_ISL_653664	2020-08-18	LSUHS Emerging Viral Threat Laboratory	Microbial Genome Sequencing Center	Jeremy P. Kamil et al
USA/LA-EVTL974/2020	EPI_ISL_653665	2020-08-18	LSUHS Emerging Viral Threat Laboratory	Microbial Genome Sequencing Center	Jeremy P. Kamil et al
USA/LA-EVTL975/2020	EPI_ISL_653666	2020-08-18	LSUHS Emerging Viral Threat Laboratory	Microbial Genome Sequencing Center	Jeremy P. Kamil et al
USA/LA-EVTL976/2020	EPI_ISL_653667	2020-08-18	LSUHS Emerging Viral Threat Laboratory	Microbial Genome Sequencing Center	Jeremy P. Kamil et al
USA/LA-EVTL977/2020	EPI_ISL_653668	2020-08-18	LSUHS Emerging Viral Threat Laboratory	Microbial Genome Sequencing Center	Jeremy P. Kamil et al
USA/LA-EVTL978/2020	EPI_ISL_653669	2020-08-18	LSUHS Emerging Viral Threat Laboratory	Microbial Genome Sequencing Center	Jeremy P. Kamil et al
USA/LA-EVTL979/2020	EPI_ISL_653670	2020-08-18	LSUHS Emerging Viral Threat Laboratory	Microbial Genome Sequencing Center	Jeremy P. Kamil et al
USA/LA-EVTL980/2020	EPI_ISL_653671	2020-08-18	LSUHS Emerging Viral Threat Laboratory	Microbial Genome Sequencing Center	Jeremy P. Kamil et al
USA/LA-EVTL981/2020	EPI_ISL_653672	2020-08-18	LSUHS Emerging Viral Threat Laboratory	Microbial Genome Sequencing Center	Jeremy P. Kamil et al
USA/LA-EVTL982/2020	EPI_ISL_653673	2020-08-18	LSUHS Emerging Viral Threat Laboratory	Microbial Genome Sequencing Center	Jeremy P. Kamil et al
USA/LA-EVTL983/2020	EPI_ISL_653674	2020-08-18	LSUHS Emerging Viral Threat Laboratory	Microbial Genome Sequencing Center	Jeremy P. Kamil et al
USA/LA-EVTL984/2020	EPI_ISL_653675	2020-08-18	LSUHS Emerging Viral Threat Laboratory	Microbial Genome Sequencing Center	Jeremy P. Kamil et al
USA/LA-EVTL985/2020	EPI_ISL_653676	2020-08-18	LSUHS Emerging Viral Threat Laboratory	Microbial Genome Sequencing Center	Jeremy P. Kamil et al
USA/LA-EVTL986/2020	EPI_ISL_653677	2020-08-18	LSUHS Emerging Viral Threat Laboratory	Microbial Genome Sequencing Center	Jeremy P. Kamil et al
USA/LA-EVTL987/2020	EPI_ISL_653678	2020-08-18	LSUHS Emerging Viral Threat Laboratory	Microbial Genome Sequencing Center	Jeremy P. Kamil et al
USA/LA-EVTL988/2020	EPI_ISL_653679	2020-08-18	LSUHS Emerging Viral Threat Laboratory	Microbial Genome Sequencing Center	Jeremy P. Kamil et al
USA/LA-EVTL989/2020	EPI_ISL_653680	2020-08-18	LSUHS Emerging Viral Threat Laboratory	Microbial Genome Sequencing Center	Jeremy P. Kamil et al
USA/LA-EVTL990/2020	EPI_ISL_653681	2020-08-18	LSUHS Emerging Viral Threat Laboratory	Microbial Genome Sequencing Center	Jeremy P. Kamil et al
USA/LA-EVTL991/2020	EPI_ISL_653682	2020-08-18	LSUHS Emerging Viral Threat Laboratory	Microbial Genome Sequencing Center	Jeremy P. Kamil et al
USA/LA-EVTL992/2020	EPI_ISL_653683	2020-08-18	LSUHS Emerging Viral Threat Laboratory	Microbial Genome Sequencing Center	Jeremy P. Kamil et al
USA/LA-EVTL993/2020	EPI_ISL_653684	2020-08-20	LSUHS Emerging Viral Threat Laboratory	Microbial Genome Sequencing Center	Jeremy P. Kamil et al
USA/LA-EVTL994/2020	EPI_ISL_653685	2020-08-20	LSUHS Emerging Viral Threat Laboratory	Microbial Genome Sequencing Center	Jeremy P. Kamil et al
USA/LA-EVTL995/2020	EPI_ISL_653686	2020-08-20	LSUHS Emerging Viral Threat Laboratory	Microbial Genome Sequencing Center	Jeremy P. Kamil et al
USA/LA-EVTL996/2020	EPI_ISL_653687	2020-08-20	LSUHS Emerging Viral Threat Laboratory	Microbial Genome Sequencing Center	Jeremy P. Kamil et al
USA/LA-EVTL997/2020	EPI_ISL_653688	2020-08-20	LSUHS Emerging Viral Threat Laboratory	Microbial Genome Sequencing Center	Jeremy P. Kamil et al
USA/LA-EVTL998/2020	EPI_ISL_653689	2020-08-20	LSUHS Emerging Viral Threat Laboratory	Microbial Genome Sequencing Center	Jeremy P. Kamil et al
USA/LA-EVTL999/2020	EPI_ISL_653690	2020-08-20	LSUHS Emerging Viral Threat Laboratory	Microbial Genome Sequencing Center	Jeremy P. Kamil et al
USA/LA-GBCL-26159749/2020	EPI_ISL_485003	2020-04-11	River Road Testing Lab	Ginkgo Bioworks Clinical Laboratory	Rebecca C. Christofferson et al
USA/LA-GBCL-26159751/2020	EPI_ISL_485004	2020-04-11	River Road Testing Lab	Ginkgo Bioworks Clinical Laboratory	Rebecca C. Christofferson et al
USA/LA-GBCL-26159752/2020	EPI_ISL_485005	2020-04-11	River Road Testing Lab	Ginkgo Bioworks Clinical Laboratory	Rebecca C. Christofferson et al
USA/LA-GBCL-26159754/2020	EPI_ISL_485006	2020-04-11	River Road Testing Lab	Ginkgo Bioworks Clinical Laboratory	Rebecca C. Christofferson et al
USA/LA-GBCL-26159756/2020	EPI_ISL_485007	2020-04-11	River Road Testing Lab	Ginkgo Bioworks Clinical Laboratory	Rebecca C. Christofferson et al
USA/LA-GBCL-26159757/2020	EPI_ISL_485008	2020-04-11	River Road Testing Lab	Ginkgo Bioworks Clinical Laboratory	Rebecca C. Christofferson et al
USA/LA-GBCL-26159759/2020	EPI_ISL_485009	2020-04-11	River Road Testing Lab	Ginkgo Bioworks Clinical Laboratory	Rebecca C. Christofferson et al
USA/LA-GBCL-26159760/2020	EPI_ISL_485010	2020-04-11	River Road Testing Lab	Ginkgo Bioworks Clinical Laboratory	Rebecca C. Christofferson et al
USA/LA-GBCL-26159761/2020	EPI_ISL_485011	2020-04-11	River Road Testing Lab	Ginkgo Bioworks Clinical Laboratory	Rebecca C. Christofferson et al
USA/LA-GBCL-26159762/2020	EPI_ISL_485012	2020-04-11	River Road Testing Lab	Ginkgo Bioworks Clinical Laboratory	Rebecca C. Christofferson et al
USA/LA-GBCL-26159763/2020	EPI_ISL_485013	2020-04-11	River Road Testing Lab	Ginkgo Bioworks Clinical Laboratory	Rebecca C. Christofferson et al
USA/LA-GBCL-26159764/2020	EPI_ISL_485014	2020-04-11	River Road Testing Lab	Ginkgo Bioworks Clinical Laboratory	Rebecca C. Christofferson et al
USA/LA-GBCL-26159765/2020	EPI_ISL_485015	2020-04-11	River Road Testing Lab	Ginkgo Bioworks Clinical Laboratory	Rebecca C. Christofferson et al
USA/LA-GBCL-26159766/2020	EPI_ISL_485016	2020-04-11	River Road Testing Lab	Ginkgo Bioworks Clinical Laboratory	Rebecca C. Christofferson et al
USA/LA-GBCL-26159767/2020	EPI_ISL_485017	2020-04-11	River Road Testing Lab	Ginkgo Bioworks Clinical Laboratory	Rebecca C. Christofferson et al
USA/LA-GBCL-26159793/2020	EPI_ISL_485018	2020-04-11	River Road Testing Lab	Ginkgo Bioworks Clinical Laboratory	Rebecca C. Christofferson et al
USA/LA-GBCL-26492434/2020	EPI_ISL_485019	2020-04-28	River Road Testing Lab	Ginkgo Bioworks Clinical Laboratory	Rebecca C. Christofferson et al
USA/LA-GBCL-26492435/2020	EPI_ISL_485020	2020-04-28	River Road Testing Lab	Ginkgo Bioworks Clinical Laboratory	Rebecca C. Christofferson et al
USA/LA-GBCL-26492436/2020	EPI_ISL_485873	2020-04-28	River Road Testing Lab	Ginkgo Bioworks Clinical Laboratory	Rebecca C. Christofferson et al
USA/LA-GBCL-26492437/2020	EPI_ISL_485021	2020-04-28	River Road Testing Lab	Ginkgo Bioworks Clinical Laboratory	Rebecca C. Christofferson et al
USA/LA-GBCL-26492438/2020	EPI_ISL_485022	2020-04-28	River Road Testing Lab	Ginkgo Bioworks Clinical Laboratory	Rebecca C. Christofferson et al
USA/LA-GBCL-26492440/2020	EPI_ISL_485023	2020-04-28	River Road Testing Lab	Ginkgo Bioworks Clinical Laboratory	Rebecca C. Christofferson et al
USA/LA-GBCL-26492441/2020	EPI_ISL_485024	2020-04-28	River Road Testing Lab	Ginkgo Bioworks Clinical Laboratory	Rebecca C. Christofferson et al
USA/LA-GBCL-26492442/2020	EPI_ISL_485025	2020-04-28	River Road Testing Lab	Ginkgo Bioworks Clinical Laboratory	Rebecca C. Christofferson et al
USA/LA-GBCL-26492443/2020	EPI_ISL_485026	2020-04-28	River Road Testing Lab	Ginkgo Bioworks Clinical Laboratory	Rebecca C. Christofferson et al
USA/LA-GBCL-26492444/2020	EPI_ISL_485027	2020-04-28	River Road Testing Lab	Ginkgo Bioworks Clinical Laboratory	Rebecca C. Christofferson et al
USA/LA-GBCL-26492445/2020	EPI_ISL_485028	2020-04-28	River Road Testing Lab	Ginkgo Bioworks Clinical Laboratory	Rebecca C. Christofferson et al
USA/LA-GBCL-26492449/2020	EPI_ISL_485029	2020-04-28	River Road Testing Lab	Ginkgo Bioworks Clinical Laboratory	Rebecca C. Christofferson et al
USA/LA-GBCL-26492452/2020	EPI_ISL_485030	2020-04-28	River Road Testing Lab	Ginkgo Bioworks Clinical Laboratory	Rebecca C. Christofferson et al
USA/LA-GBCL-26492453/2020	EPI_ISL_485031	2020-04-28	River Road Testing Lab	Ginkgo Bioworks Clinical Laboratory	Rebecca C. Christofferson et al
USA/LA-GBCL-26492454/2020	EPI_ISL_485032	2020-04-28	River Road Testing Lab	Ginkgo Bioworks Clinical Laboratory	Rebecca C. Christofferson et al
USA/LA-GBCL-26492455/2020	EPI_ISL_485033	2020-04-28	River Road Testing Lab	Ginkgo Bioworks Clinical Laboratory	Rebecca C. Christofferson et al
USA/LA-GBCL-26492456/2020	EPI_ISL_485034	2020-04-28	River Road Testing Lab	Ginkgo Bioworks Clinical Laboratory	Rebecca C. Christofferson et al
USA/LA-GBCL-26492457/2020	EPI_ISL_485035	2020-04-28	River Road Testing Lab	Ginkgo Bioworks Clinical Laboratory	Rebecca C. Christofferson et al
USA/LA-GBCL-26492458/2020	EPI_ISL_485036	2020-04-28	River Road Testing Lab	Ginkgo Bioworks Clinical Laboratory	Rebecca C. Christofferson et al
USA/LA-GBCL-26492460/2020	EPI_ISL_485037	2020-04-28	River Road Testing Lab	Ginkgo Bioworks Clinical Laboratory	Rebecca C. Christofferson et al
USA/LA-GBCL-26492461/2020	EPI_ISL_485038	2020-04-28	River Road Testing Lab	Ginkgo Bioworks Clinical Laboratory	Rebecca C. Christofferson et al
USA/LA-GBCL-26492462/2020	EPI_ISL_485039	2020-04-28	River Road Testing Lab	Ginkgo Bioworks Clinical Laboratory	Rebecca C. Christofferson et al
USA/LA-GBCL-26492465/2020	EPI_ISL_485040	2020-04-27	River Road Testing Lab	Ginkgo Bioworks Clinical Laboratory	Rebecca C. Christofferson et al
USA/LA-GBCL-26492469/2020	EPI_ISL_485041	2020-04-27	River Road Testing Lab	Ginkgo Bioworks Clinical Laboratory	Rebecca C. Christofferson et al
USA/LA-GBCL-26492470/2020	EPI_ISL_485042	2020-04-27	River Road Testing Lab	Ginkgo Bioworks Clinical Laboratory	Rebecca C. Christofferson et al
USA/LA-GBCL-26492471/2020	EPI_ISL_485874	2020-04-25	River Road Testing Lab	Ginkgo Bioworks Clinical Laboratory	Rebecca C. Christofferson et al
USA/LA-GBCL-26492473/2020	EPI_ISL_485043	2020-04-25	River Road Testing Lab	Ginkgo Bioworks Clinical Laboratory	Rebecca C. Christofferson et al
USA/LA-GBCL-26492474/2020	EPI_ISL_485044	2020-04-25	River Road Testing Lab	Ginkgo Bioworks Clinical Laboratory	Rebecca C. Christofferson et al
USA/LA-GBCL-26492476/2020	EPI_ISL_485875	2020-04-25	River Road Testing Lab	Ginkgo Bioworks Clinical Laboratory	Rebecca C. Christofferson et al
USA/LA-GBCL-26492479/2020	EPI_ISL_485045	2020-04-25	River Road Testing Lab	Ginkgo Bioworks Clinical Laboratory	Rebecca C. Christofferson et al
USA/LA-GBCL-26492480/2020	EPI_ISL_485046	2020-04-25	River Road Testing Lab	Ginkgo Bioworks Clinical Laboratory	Rebecca C. Christofferson et al
USA/LA-GBCL-26492481/2020	EPI_ISL_485047	2020-04-25	River Road Testing Lab	Ginkgo Bioworks Clinical Laboratory	Rebecca C. Christofferson et al
USA/LA-GBCL-26492483/2020	EPI_ISL_485048	2020-04-25	River Road Testing Lab	Ginkgo Bioworks Clinical Laboratory	Rebecca C. Christofferson et al
USA/LA-GBCL-26492486/2020	EPI_ISL_485876	2020-04-25	River Road Testing Lab	Ginkgo Bioworks Clinical Laboratory	Rebecca C. Christofferson et al
USA/LA-GBCL-26492488/2020	EPI_ISL_485049	2020-04-25	River Road Testing Lab	Ginkgo Bioworks Clinical Laboratory	Rebecca C. Christofferson et al
USA/LA-GBCL-26492493/2020	EPI_ISL_485050	2020-04-24	River Road Testing Lab	Ginkgo Bioworks Clinical Laboratory	Rebecca C. Christofferson et al
USA/LA-GBCL-26492495/2020	EPI_ISL_485051	2020-04-24	River Road Testing Lab	Ginkgo Bioworks Clinical Laboratory	Rebecca C. Christofferson et al
USA/LA-GBCL-26492496/2020	EPI_ISL_485052	2020-04-24	River Road Testing Lab	Ginkgo Bioworks Clinical Laboratory	Rebecca C. Christofferson et al
USA/LA-GBCL-26492497/2020	EPI_ISL_485053	2020-04-24	River Road Testing Lab	Ginkgo Bioworks Clinical Laboratory	Rebecca C. Christofferson et al
USA/LA-GBCL-26492498/2020	EPI_ISL_485054	2020-04-24	River Road Testing Lab	Ginkgo Bioworks Clinical Laboratory	Rebecca C. Christofferson et al
USA/LA-GBCL-26492499/2020	EPI_ISL_485055	2020-04-24	River Road Testing Lab	Ginkgo Bioworks Clinical Laboratory	Rebecca C. Christofferson et al
USA/LA-GBCL-26492500/2020	EPI_ISL_485056	2020-04-24	River Road Testing Lab	Ginkgo Bioworks Clinical Laboratory	Rebecca C. Christofferson et al
USA/LA-GBCL-26492502/2020	EPI_ISL_485057	2020-04-24	River Road Testing Lab	Ginkgo Bioworks Clinical Laboratory	Rebecca C. Christofferson et al
USA/LA-GBCL-26492503/2020	EPI_ISL_485058	2020-04-24	River Road Testing Lab	Ginkgo Bioworks Clinical Laboratory	Rebecca C. Christofferson et al
USA/LA-GBCL-26492505/2020	EPI_ISL_485059	2020-04-24	River Road Testing Lab	Ginkgo Bioworks Clinical Laboratory	Rebecca C. Christofferson et al
USA/LA-GBCL-26492506/2020	EPI_ISL_485060	2020-04-24	River Road Testing Lab	Ginkgo Bioworks Clinical Laboratory	Rebecca C. Christofferson et al
USA/LA-GBCL-26492509/2020	EPI_ISL_485061	2020-04-24	River Road Testing Lab	Ginkgo Bioworks Clinical Laboratory	Rebecca C. Christofferson et al
USA/LA-GBCL-26492510/2020	EPI_ISL_485877	2020-04-24	River Road Testing Lab	Ginkgo Bioworks Clinical Laboratory	Rebecca C. Christofferson et al
USA/LA-GBCL-26492512/2020	EPI_ISL_485062	2020-04-24	River Road Testing Lab	Ginkgo Bioworks Clinical Laboratory	Rebecca C. Christofferson et al
USA/LA-GBCL-26492513/2020	EPI_ISL_485878	2020-04-24	River Road Testing Lab	Ginkgo Bioworks Clinical Laboratory	Rebecca C. Christofferson et al
USA/LA-GBCL-26492514/2020	EPI_ISL_485063	2020-04-24	River Road Testing Lab	Ginkgo Bioworks Clinical Laboratory	Rebecca C. Christofferson et al
USA/LA-GBCL-26512986/2020	EPI_ISL_485879	2020-04-24	River Road Testing Lab	Ginkgo Bioworks Clinical Laboratory	Rebecca C. Christofferson et al
USA/LA-GBCL-26512987/2020	EPI_ISL_485064	2020-04-24	River Road Testing Lab	Ginkgo Bioworks Clinical Laboratory	Rebecca C. Christofferson et al
USA/LA-GBCL-26512989/2020	EPI_ISL_485065	2020-04-24	River Road Testing Lab	Ginkgo Bioworks Clinical Laboratory	Rebecca C. Christofferson et al
USA/LA-GBCL-26512993/2020	EPI_ISL_485066	2020-04-23	River Road Testing Lab	Ginkgo Bioworks Clinical Laboratory	Rebecca C. Christofferson et al
USA/LA-GBCL-26512995/2020	EPI_ISL_485880	2020-04-23	River Road Testing Lab	Ginkgo Bioworks Clinical Laboratory	Rebecca C. Christofferson et al
USA/LA-GBCL-26512997/2020	EPI_ISL_485067	2020-04-23	River Road Testing Lab	Ginkgo Bioworks Clinical Laboratory	Rebecca C. Christofferson et al
USA/LA-GBCL-26512999/2020	EPI_ISL_485068	2020-04-23	River Road Testing Lab	Ginkgo Bioworks Clinical Laboratory	Rebecca C. Christofferson et al
USA/LA-GBCL-26513004/2020	EPI_ISL_485069	2020-04-23	River Road Testing Lab	Ginkgo Bioworks Clinical Laboratory	Rebecca C. Christofferson et al
USA/LA-GBCL-26513006/2020	EPI_ISL_485070	2020-04-23	River Road Testing Lab	Ginkgo Bioworks Clinical Laboratory	Rebecca C. Christofferson et al
USA/LA-GBCL-26513008/2020	EPI_ISL_485071	2020-04-23	River Road Testing Lab	Ginkgo Bioworks Clinical Laboratory	Rebecca C. Christofferson et al
USA/LA-GBCL-26513012/2020	EPI_ISL_485072	2020-04-23	River Road Testing Lab	Ginkgo Bioworks Clinical Laboratory	Rebecca C. Christofferson et al
USA/LA-GBCL-26513013/2020	EPI_ISL_485073	2020-04-23	River Road Testing Lab	Ginkgo Bioworks Clinical Laboratory	Rebecca C. Christofferson et al
USA/LA-GBCL-26513015/2020	EPI_ISL_485074	2020-04-23	River Road Testing Lab	Ginkgo Bioworks Clinical Laboratory	Rebecca C. Christofferson et al
USA/LA-GBCL-26513021/2020	EPI_ISL_485075	2020-04-23	River Road Testing Lab	Ginkgo Bioworks Clinical Laboratory	Rebecca C. Christofferson et al
USA/LA-GBCL-26513022/2020	EPI_ISL_485076	2020-04-23	River Road Testing Lab	Ginkgo Bioworks Clinical Laboratory	Rebecca C. Christofferson et al
USA/LA-GBCL-26513023/2020	EPI_ISL_485077	2020-04-22	River Road Testing Lab	Ginkgo Bioworks Clinical Laboratory	Rebecca C. Christofferson et al
USA/LA-GBCL-26513025/2020	EPI_ISL_485078	2020-04-22	River Road Testing Lab	Ginkgo Bioworks Clinical Laboratory	Rebecca C. Christofferson et al
USA/LA-GBCL-26513028/2020	EPI_ISL_485079	2020-04-22	River Road Testing Lab	Ginkgo Bioworks Clinical Laboratory	Rebecca C. Christofferson et al
USA/LA-GBCL-26513029/2020	EPI_ISL_485080	2020-04-22	River Road Testing Lab	Ginkgo Bioworks Clinical Laboratory	Rebecca C. Christofferson et al
USA/LA-GBCL-26513032/2020	EPI_ISL_485081	2020-04-22	River Road Testing Lab	Ginkgo Bioworks Clinical Laboratory	Rebecca C. Christofferson et al
USA/LA-GBCL-26513034/2020	EPI_ISL_485082	2020-04-21	River Road Testing Lab	Ginkgo Bioworks Clinical Laboratory	Rebecca C. Christofferson et al
USA/LA-GBCL-26513035/2020	EPI_ISL_485083	2020-04-21	River Road Testing Lab	Ginkgo Bioworks Clinical Laboratory	Rebecca C. Christofferson et al
USA/LA-GBCL-26513036/2020	EPI_ISL_485084	2020-04-21	River Road Testing Lab	Ginkgo Bioworks Clinical Laboratory	Rebecca C. Christofferson et al
USA/LA-GBCL-26513041/2020	EPI_ISL_485085	2020-04-21	River Road Testing Lab	Ginkgo Bioworks Clinical Laboratory	Rebecca C. Christofferson et al
USA/LA-GBCL-26513042/2020	EPI_ISL_485086	2020-04-21	River Road Testing Lab	Ginkgo Bioworks Clinical Laboratory	Rebecca C. Christofferson et al
USA/LA-GBCL-26513043/2020	EPI_ISL_485087	2020-04-21	River Road Testing Lab	Ginkgo Bioworks Clinical Laboratory	Rebecca C. Christofferson et al
USA/LA-GBCL-26513047/2020	EPI_ISL_485088	2020-04-21	River Road Testing Lab	Ginkgo Bioworks Clinical Laboratory	Rebecca C. Christofferson et al
USA/LA-GBCL-26513049/2020	EPI_ISL_485089	2020-04-21	River Road Testing Lab	Ginkgo Bioworks Clinical Laboratory	Rebecca C. Christofferson et al
USA/LA-GBCL-26513050/2020	EPI_ISL_485090	2020-04-21	River Road Testing Lab	Ginkgo Bioworks Clinical Laboratory	Rebecca C. Christofferson et al
USA/LA-GBCL-26513051/2020	EPI_ISL_485881	2020-04-21	River Road Testing Lab	Ginkgo Bioworks Clinical Laboratory	Rebecca C. Christofferson et al
USA/LA-GBCL-26513053/2020	EPI_ISL_485882	2020-04-21	River Road Testing Lab	Ginkgo Bioworks Clinical Laboratory	Rebecca C. Christofferson et al
USA/LA-GBCL-26513055/2020	EPI_ISL_485091	2020-04-21	River Road Testing Lab	Ginkgo Bioworks Clinical Laboratory	Rebecca C. Christofferson et al
USA/LA-GBCL-26513057/2020	EPI_ISL_485092	2020-04-21	River Road Testing Lab	Ginkgo Bioworks Clinical Laboratory	Rebecca C. Christofferson et al
USA/LA-GBCL-26513058/2020	EPI_ISL_485093	2020-04-21	River Road Testing Lab	Ginkgo Bioworks Clinical Laboratory	Rebecca C. Christofferson et al
USA/LA-GBCL-26513059/2020	EPI_ISL_485094	2020-04-21	River Road Testing Lab	Ginkgo Bioworks Clinical Laboratory	Rebecca C. Christofferson et al
USA/LA-GBCL-26513062/2020	EPI_ISL_485095	2020-04-21	River Road Testing Lab	Ginkgo Bioworks Clinical Laboratory	Rebecca C. Christofferson et al
USA/LA-GBCL-26513063/2020	EPI_ISL_485096	2020-04-21	River Road Testing Lab	Ginkgo Bioworks Clinical Laboratory	Rebecca C. Christofferson et al
USA/LA-GBCL-26513064/2020	EPI_ISL_485097	2020-04-21	River Road Testing Lab	Ginkgo Bioworks Clinical Laboratory	Rebecca C. Christofferson et al
USA/LA-GBCL-26513066/2020	EPI_ISL_485098	2020-04-21	River Road Testing Lab	Ginkgo Bioworks Clinical Laboratory	Rebecca C. Christofferson et al
USA/LA-GBCL-26513067/2020	EPI_ISL_485099	2020-04-20	River Road Testing Lab	Ginkgo Bioworks Clinical Laboratory	Rebecca C. Christofferson et al
USA/LA-GBCL-26513069/2020	EPI_ISL_485100	2020-04-20	River Road Testing Lab	Ginkgo Bioworks Clinical Laboratory	Rebecca C. Christofferson et al
USA/LA-GBCL-26544503/2020	EPI_ISL_485101	2020-04-27	River Road Testing Lab	Ginkgo Bioworks Clinical Laboratory	Rebecca C. Christofferson et al
USA/LA-GBCL-26544504/2020	EPI_ISL_485102	2020-04-27	River Road Testing Lab	Ginkgo Bioworks Clinical Laboratory	Rebecca C. Christofferson et al
USA/LA-GBCL-26544505/2020	EPI_ISL_485103	2020-04-27	River Road Testing Lab	Ginkgo Bioworks Clinical Laboratory	Rebecca C. Christofferson et al
USA/LA-GBCL-26544506/2020	EPI_ISL_485104	2020-04-27	River Road Testing Lab	Ginkgo Bioworks Clinical Laboratory	Rebecca C. Christofferson et al
USA/LA-GBCL-26544513/2020	EPI_ISL_485105	2020-04-22	River Road Testing Lab	Ginkgo Bioworks Clinical Laboratory	Rebecca C. Christofferson et al
USA/LA-GBCL-26544514/2020	EPI_ISL_485883	2020-04-22	River Road Testing Lab	Ginkgo Bioworks Clinical Laboratory	Rebecca C. Christofferson et al
USA/LA-GBCL-26544516/2020	EPI_ISL_485884	2020-04-22	River Road Testing Lab	Ginkgo Bioworks Clinical Laboratory	Rebecca C. Christofferson et al
USA/LA-GBCL-26544517/2020	EPI_ISL_485106	2020-04-20	River Road Testing Lab	Ginkgo Bioworks Clinical Laboratory	Rebecca C. Christofferson et al
USA/LA-GBCL-26544519/2020	EPI_ISL_485107	2020-04-20	River Road Testing Lab	Ginkgo Bioworks Clinical Laboratory	Rebecca C. Christofferson et al
USA/LA-GBCL-26544521/2020	EPI_ISL_485108	2020-04-20	River Road Testing Lab	Ginkgo Bioworks Clinical Laboratory	Rebecca C. Christofferson et al
USA/LA-GBCL-26544523/2020	EPI_ISL_485109	2020-04-20	River Road Testing Lab	Ginkgo Bioworks Clinical Laboratory	Rebecca C. Christofferson et al
USA/LA-GBCL-26544524/2020	EPI_ISL_485110	2020-04-20	River Road Testing Lab	Ginkgo Bioworks Clinical Laboratory	Rebecca C. Christofferson et al
USA/LA-GBCL-26544525/2020	EPI_ISL_485111	2020-04-20	River Road Testing Lab	Ginkgo Bioworks Clinical Laboratory	Rebecca C. Christofferson et al
USA/LA-GBCL-26544528/2020	EPI_ISL_485112	2020-04-20	River Road Testing Lab	Ginkgo Bioworks Clinical Laboratory	Rebecca C. Christofferson et al
USA/LA-GBCL-26544529/2020	EPI_ISL_485113	2020-04-20	River Road Testing Lab	Ginkgo Bioworks Clinical Laboratory	Rebecca C. Christofferson et al
USA/LA-GBCL-26544530/2020	EPI_ISL_485114	2020-04-20	River Road Testing Lab	Ginkgo Bioworks Clinical Laboratory	Rebecca C. Christofferson et al
USA/LA-GBCL-26544531/2020	EPI_ISL_485885	2020-04-20	River Road Testing Lab	Ginkgo Bioworks Clinical Laboratory	Rebecca C. Christofferson et al
USA/LA-GBCL-26544532/2020	EPI_ISL_485115	2020-04-20	River Road Testing Lab	Ginkgo Bioworks Clinical Laboratory	Rebecca C. Christofferson et al
USA/LA-GBCL-26544533/2020	EPI_ISL_485116	2020-04-20	River Road Testing Lab	Ginkgo Bioworks Clinical Laboratory	Rebecca C. Christofferson et al
USA/LA-GBCL-26544535/2020	EPI_ISL_485117	2020-04-18	River Road Testing Lab	Ginkgo Bioworks Clinical Laboratory	Rebecca C. Christofferson et al
USA/LA-GBCL-26544536/2020	EPI_ISL_485118	2020-04-18	River Road Testing Lab	Ginkgo Bioworks Clinical Laboratory	Rebecca C. Christofferson et al
USA/LA-GBCL-26544538/2020	EPI_ISL_485119	2020-04-18	River Road Testing Lab	Ginkgo Bioworks Clinical Laboratory	Rebecca C. Christofferson et al
USA/LA-GBCL-26544539/2020	EPI_ISL_485120	2020-04-18	River Road Testing Lab	Ginkgo Bioworks Clinical Laboratory	Rebecca C. Christofferson et al
USA/LA-GBCL-26544540/2020	EPI_ISL_485121	2020-04-18	River Road Testing Lab	Ginkgo Bioworks Clinical Laboratory	Rebecca C. Christofferson et al
USA/LA-GBCL-26544541/2020	EPI_ISL_485122	2020-04-18	River Road Testing Lab	Ginkgo Bioworks Clinical Laboratory	Rebecca C. Christofferson et al
USA/LA-GBCL-26544542/2020	EPI_ISL_485123	2020-04-18	River Road Testing Lab	Ginkgo Bioworks Clinical Laboratory	Rebecca C. Christofferson et al
USA/LA-GBCL-26544543/2020	EPI_ISL_485124	2020-04-18	River Road Testing Lab	Ginkgo Bioworks Clinical Laboratory	Rebecca C. Christofferson et al
USA/LA-GBCL-26544544/2020	EPI_ISL_485125	2020-04-18	River Road Testing Lab	Ginkgo Bioworks Clinical Laboratory	Rebecca C. Christofferson et al
USA/LA-GBCL-26544545/2020	EPI_ISL_485126	2020-04-18	River Road Testing Lab	Ginkgo Bioworks Clinical Laboratory	Rebecca C. Christofferson et al
USA/LA-GBCL-26544548/2020	EPI_ISL_485127	2020-04-18	River Road Testing Lab	Ginkgo Bioworks Clinical Laboratory	Rebecca C. Christofferson et al
USA/LA-GBCL-26544549/2020	EPI_ISL_485128	2020-04-18	River Road Testing Lab	Ginkgo Bioworks Clinical Laboratory	Rebecca C. Christofferson et al
USA/LA-GBCL-26544550/2020	EPI_ISL_485886	2020-04-18	River Road Testing Lab	Ginkgo Bioworks Clinical Laboratory	Rebecca C. Christofferson et al
USA/LA-GBCL-26544551/2020	EPI_ISL_485129	2020-04-18	River Road Testing Lab	Ginkgo Bioworks Clinical Laboratory	Rebecca C. Christofferson et al
USA/LA-GBCL-26544552/2020	EPI_ISL_485130	2020-04-18	River Road Testing Lab	Ginkgo Bioworks Clinical Laboratory	Rebecca C. Christofferson et al
USA/LA-GBCL-26544553/2020	EPI_ISL_485131	2020-04-18	River Road Testing Lab	Ginkgo Bioworks Clinical Laboratory	Rebecca C. Christofferson et al
USA/LA-GBCL-26544554/2020	EPI_ISL_485887	2020-04-18	River Road Testing Lab	Ginkgo Bioworks Clinical Laboratory	Rebecca C. Christofferson et al
USA/LA-GBCL-26544557/2020	EPI_ISL_485132	2020-04-18	River Road Testing Lab	Ginkgo Bioworks Clinical Laboratory	Rebecca C. Christofferson et al
USA/LA-GBCL-26544558/2020	EPI_ISL_485133	2020-04-18	River Road Testing Lab	Ginkgo Bioworks Clinical Laboratory	Rebecca C. Christofferson et al
USA/LA-GBCL-26544559/2020	EPI_ISL_485134	2020-04-18	River Road Testing Lab	Ginkgo Bioworks Clinical Laboratory	Rebecca C. Christofferson et al
USA/LA-GBCL-26544560/2020	EPI_ISL_485135	2020-04-18	River Road Testing Lab	Ginkgo Bioworks Clinical Laboratory	Rebecca C. Christofferson et al
USA/LA-GBCL-26544561/2020	EPI_ISL_485136	2020-04-18	River Road Testing Lab	Ginkgo Bioworks Clinical Laboratory	Rebecca C. Christofferson et al
USA/LA-GBCL-26544562/2020	EPI_ISL_485888	2020-04-18	River Road Testing Lab	Ginkgo Bioworks Clinical Laboratory	Rebecca C. Christofferson et al
USA/LA-GBCL-26544563/2020	EPI_ISL_485137	2020-04-18	River Road Testing Lab	Ginkgo Bioworks Clinical Laboratory	Rebecca C. Christofferson et al
USA/LA-GBCL-26544565/2020	EPI_ISL_485138	2020-04-18	River Road Testing Lab	Ginkgo Bioworks Clinical Laboratory	Rebecca C. Christofferson et al
USA/LA-GBCL-26544566/2020	EPI_ISL_485139	2020-04-18	River Road Testing Lab	Ginkgo Bioworks Clinical Laboratory	Rebecca C. Christofferson et al
USA/LA-GBCL-26544567/2020	EPI_ISL_485140	2020-04-18	River Road Testing Lab	Ginkgo Bioworks Clinical Laboratory	Rebecca C. Christofferson et al
USA/LA-GBCL-26544569/2020	EPI_ISL_485141	2020-04-18	River Road Testing Lab	Ginkgo Bioworks Clinical Laboratory	Rebecca C. Christofferson et al
USA/LA-GBCL-26544570/2020	EPI_ISL_485142	2020-04-17	River Road Testing Lab	Ginkgo Bioworks Clinical Laboratory	Rebecca C. Christofferson et al
USA/LA-GBCL-26544571/2020	EPI_ISL_485143	2020-04-17	River Road Testing Lab	Ginkgo Bioworks Clinical Laboratory	Rebecca C. Christofferson et al
USA/LA-GBCL-26544572/2020	EPI_ISL_485144	2020-04-17	River Road Testing Lab	Ginkgo Bioworks Clinical Laboratory	Rebecca C. Christofferson et al
USA/LA-GBCL-26544573/2020	EPI_ISL_485145	2020-04-17	River Road Testing Lab	Ginkgo Bioworks Clinical Laboratory	Rebecca C. Christofferson et al
USA/LA-GBCL-26544574/2020	EPI_ISL_485146	2020-04-17	River Road Testing Lab	Ginkgo Bioworks Clinical Laboratory	Rebecca C. Christofferson et al
USA/LA-GBCL-26544575/2020	EPI_ISL_485147	2020-04-17	River Road Testing Lab	Ginkgo Bioworks Clinical Laboratory	Rebecca C. Christofferson et al
USA/LA-GBCL-26544576/2020	EPI_ISL_485148	2020-04-17	River Road Testing Lab	Ginkgo Bioworks Clinical Laboratory	Rebecca C. Christofferson et al
USA/LA-GBCL-26544577/2020	EPI_ISL_485149	2020-04-17	River Road Testing Lab	Ginkgo Bioworks Clinical Laboratory	Rebecca C. Christofferson et al
USA/LA-GBCL-26544578/2020	EPI_ISL_485889	2020-04-17	River Road Testing Lab	Ginkgo Bioworks Clinical Laboratory	Rebecca C. Christofferson et al
USA/LA-GBCL-26544579/2020	EPI_ISL_485150	2020-04-17	River Road Testing Lab	Ginkgo Bioworks Clinical Laboratory	Rebecca C. Christofferson et al
USA/LA-GBCL-26544581/2020	EPI_ISL_485151	2020-04-17	River Road Testing Lab	Ginkgo Bioworks Clinical Laboratory	Rebecca C. Christofferson et al
USA/LA-GBCL-26544582/2020	EPI_ISL_485152	2020-04-17	River Road Testing Lab	Ginkgo Bioworks Clinical Laboratory	Rebecca C. Christofferson et al
USA/LA-GBCL-26544583/2020	EPI_ISL_485153	2020-04-17	River Road Testing Lab	Ginkgo Bioworks Clinical Laboratory	Rebecca C. Christofferson et al
USA/LA-GBCL-26544585/2020	EPI_ISL_485154	2020-04-17	River Road Testing Lab	Ginkgo Bioworks Clinical Laboratory	Rebecca C. Christofferson et al
USA/LA-GBCL-26544586/2020	EPI_ISL_485155	2020-04-17	River Road Testing Lab	Ginkgo Bioworks Clinical Laboratory	Rebecca C. Christofferson et al
USA/LA-GBCL-26544587/2020	EPI_ISL_485156	2020-04-17	River Road Testing Lab	Ginkgo Bioworks Clinical Laboratory	Rebecca C. Christofferson et al
USA/LA-GBCL-26556502/2020	EPI_ISL_485157	2020-04-17	River Road Testing Lab	Ginkgo Bioworks Clinical Laboratory	Rebecca C. Christofferson et al
USA/LA-GBCL-26556503/2020	EPI_ISL_485158	2020-04-17	River Road Testing Lab	Ginkgo Bioworks Clinical Laboratory	Rebecca C. Christofferson et al
USA/LA-GBCL-26556506/2020	EPI_ISL_485159	2020-04-16	River Road Testing Lab	Ginkgo Bioworks Clinical Laboratory	Rebecca C. Christofferson et al
USA/LA-GBCL-26556508/2020	EPI_ISL_485160	2020-04-16	River Road Testing Lab	Ginkgo Bioworks Clinical Laboratory	Rebecca C. Christofferson et al
USA/LA-GBCL-26556509/2020	EPI_ISL_485161	2020-04-16	River Road Testing Lab	Ginkgo Bioworks Clinical Laboratory	Rebecca C. Christofferson et al
USA/LA-GBCL-26556510/2020	EPI_ISL_485162	2020-04-16	River Road Testing Lab	Ginkgo Bioworks Clinical Laboratory	Rebecca C. Christofferson et al
USA/LA-GBCL-26556515/2020	EPI_ISL_485163	2020-04-16	River Road Testing Lab	Ginkgo Bioworks Clinical Laboratory	Rebecca C. Christofferson et al
USA/LA-GBCL-26556517/2020	EPI_ISL_485164	2020-04-16	River Road Testing Lab	Ginkgo Bioworks Clinical Laboratory	Rebecca C. Christofferson et al
USA/LA-GBCL-26556519/2020	EPI_ISL_485165	2020-04-16	River Road Testing Lab	Ginkgo Bioworks Clinical Laboratory	Rebecca C. Christofferson et al
USA/LA-GBCL-26556521/2020	EPI_ISL_485166	2020-04-16	River Road Testing Lab	Ginkgo Bioworks Clinical Laboratory	Rebecca C. Christofferson et al
USA/LA-GBCL-26556523/2020	EPI_ISL_485167	2020-04-16	River Road Testing Lab	Ginkgo Bioworks Clinical Laboratory	Rebecca C. Christofferson et al
USA/LA-GBCL-26556524/2020	EPI_ISL_485168	2020-04-16	River Road Testing Lab	Ginkgo Bioworks Clinical Laboratory	Rebecca C. Christofferson et al
USA/LA-GBCL-26556525/2020	EPI_ISL_485169	2020-04-16	River Road Testing Lab	Ginkgo Bioworks Clinical Laboratory	Rebecca C. Christofferson et al
USA/LA-GBCL-26556526/2020	EPI_ISL_485170	2020-04-16	River Road Testing Lab	Ginkgo Bioworks Clinical Laboratory	Rebecca C. Christofferson et al
USA/LA-GBCL-26556533/2020	EPI_ISL_485171	2020-04-16	River Road Testing Lab	Ginkgo Bioworks Clinical Laboratory	Rebecca C. Christofferson et al
USA/LA-GBCL-26556534/2020	EPI_ISL_485172	2020-04-16	River Road Testing Lab	Ginkgo Bioworks Clinical Laboratory	Rebecca C. Christofferson et al
USA/LA-GBCL-26556535/2020	EPI_ISL_485173	2020-04-16	River Road Testing Lab	Ginkgo Bioworks Clinical Laboratory	Rebecca C. Christofferson et al
USA/LA-GBCL-26556536/2020	EPI_ISL_485174	2020-04-16	River Road Testing Lab	Ginkgo Bioworks Clinical Laboratory	Rebecca C. Christofferson et al
USA/LA-GBCL-26556537/2020	EPI_ISL_485175	2020-04-16	River Road Testing Lab	Ginkgo Bioworks Clinical Laboratory	Rebecca C. Christofferson et al
USA/LA-GBCL-26556538/2020	EPI_ISL_485176	2020-04-15	River Road Testing Lab	Ginkgo Bioworks Clinical Laboratory	Rebecca C. Christofferson et al
USA/LA-GBCL-26556539/2020	EPI_ISL_485177	2020-04-15	River Road Testing Lab	Ginkgo Bioworks Clinical Laboratory	Rebecca C. Christofferson et al
USA/LA-GBCL-26556540/2020	EPI_ISL_485178	2020-04-15	River Road Testing Lab	Ginkgo Bioworks Clinical Laboratory	Rebecca C. Christofferson et al
USA/LA-GBCL-26556541/2020	EPI_ISL_485179	2020-04-15	River Road Testing Lab	Ginkgo Bioworks Clinical Laboratory	Rebecca C. Christofferson et al
USA/LA-GBCL-26556542/2020	EPI_ISL_485180	2020-04-15	River Road Testing Lab	Ginkgo Bioworks Clinical Laboratory	Rebecca C. Christofferson et al
USA/LA-GBCL-26556543/2020	EPI_ISL_485181	2020-04-15	River Road Testing Lab	Ginkgo Bioworks Clinical Laboratory	Rebecca C. Christofferson et al
USA/LA-GBCL-26556545/2020	EPI_ISL_485182	2020-04-15	River Road Testing Lab	Ginkgo Bioworks Clinical Laboratory	Rebecca C. Christofferson et al
USA/LA-GBCL-26556546/2020	EPI_ISL_485183	2020-04-15	River Road Testing Lab	Ginkgo Bioworks Clinical Laboratory	Rebecca C. Christofferson et al
USA/LA-GBCL-26556548/2020	EPI_ISL_485184	2020-04-15	River Road Testing Lab	Ginkgo Bioworks Clinical Laboratory	Rebecca C. Christofferson et al
USA/LA-GBCL-26556550/2020	EPI_ISL_485185	2020-04-15	River Road Testing Lab	Ginkgo Bioworks Clinical Laboratory	Rebecca C. Christofferson et al
USA/LA-GBCL-26556556/2020	EPI_ISL_485186	2020-04-15	River Road Testing Lab	Ginkgo Bioworks Clinical Laboratory	Rebecca C. Christofferson et al
USA/LA-GBCL-26556557/2020	EPI_ISL_485187	2020-04-15	River Road Testing Lab	Ginkgo Bioworks Clinical Laboratory	Rebecca C. Christofferson et al
USA/LA-GBCL-26556558/2020	EPI_ISL_485188	2020-04-15	River Road Testing Lab	Ginkgo Bioworks Clinical Laboratory	Rebecca C. Christofferson et al
USA/LA-GBCL-26556559/2020	EPI_ISL_485189	2020-04-15	River Road Testing Lab	Ginkgo Bioworks Clinical Laboratory	Rebecca C. Christofferson et al
USA/LA-GBCL-26556560/2020	EPI_ISL_485190	2020-04-15	River Road Testing Lab	Ginkgo Bioworks Clinical Laboratory	Rebecca C. Christofferson et al
USA/LA-GBCL-26556561/2020	EPI_ISL_485191	2020-04-15	River Road Testing Lab	Ginkgo Bioworks Clinical Laboratory	Rebecca C. Christofferson et al
USA/LA-GBCL-26556562/2020	EPI_ISL_485192	2020-04-15	River Road Testing Lab	Ginkgo Bioworks Clinical Laboratory	Rebecca C. Christofferson et al
USA/LA-GBCL-26556563/2020	EPI_ISL_485193	2020-04-15	River Road Testing Lab	Ginkgo Bioworks Clinical Laboratory	Rebecca C. Christofferson et al
USA/LA-GBCL-26556564/2020	EPI_ISL_485194	2020-04-15	River Road Testing Lab	Ginkgo Bioworks Clinical Laboratory	Rebecca C. Christofferson et al
USA/LA-GBCL-26556565/2020	EPI_ISL_485195	2020-04-15	River Road Testing Lab	Ginkgo Bioworks Clinical Laboratory	Rebecca C. Christofferson et al
USA/LA-GBCL-26556566/2020	EPI_ISL_485196	2020-04-15	River Road Testing Lab	Ginkgo Bioworks Clinical Laboratory	Rebecca C. Christofferson et al
USA/LA-GBCL-26556567/2020	EPI_ISL_485197	2020-04-15	River Road Testing Lab	Ginkgo Bioworks Clinical Laboratory	Rebecca C. Christofferson et al
USA/LA-GBCL-26556569/2020	EPI_ISL_485198	2020-04-15	River Road Testing Lab	Ginkgo Bioworks Clinical Laboratory	Rebecca C. Christofferson et al
USA/LA-GBCL-26556570/2020	EPI_ISL_485199	2020-04-15	River Road Testing Lab	Ginkgo Bioworks Clinical Laboratory	Rebecca C. Christofferson et al
USA/LA-GBCL-26556571/2020	EPI_ISL_485890	2020-04-15	River Road Testing Lab	Ginkgo Bioworks Clinical Laboratory	Rebecca C. Christofferson et al
USA/LA-GBCL-26556572/2020	EPI_ISL_485200	2020-04-14	River Road Testing Lab	Ginkgo Bioworks Clinical Laboratory	Rebecca C. Christofferson et al
USA/LA-GBCL-26556574/2020	EPI_ISL_485201	2020-04-14	River Road Testing Lab	Ginkgo Bioworks Clinical Laboratory	Rebecca C. Christofferson et al
USA/LA-GBCL-26556575/2020	EPI_ISL_485202	2020-04-14	River Road Testing Lab	Ginkgo Bioworks Clinical Laboratory	Rebecca C. Christofferson et al
USA/LA-GBCL-26556576/2020	EPI_ISL_485203	2020-04-14	River Road Testing Lab	Ginkgo Bioworks Clinical Laboratory	Rebecca C. Christofferson et al
USA/LA-GBCL-26556577/2020	EPI_ISL_485891	2020-04-14	River Road Testing Lab	Ginkgo Bioworks Clinical Laboratory	Rebecca C. Christofferson et al
USA/LA-GBCL-26556578/2020	EPI_ISL_485204	2020-04-14	River Road Testing Lab	Ginkgo Bioworks Clinical Laboratory	Rebecca C. Christofferson et al
USA/LA-GBCL-26556579/2020	EPI_ISL_485205	2020-04-14	River Road Testing Lab	Ginkgo Bioworks Clinical Laboratory	Rebecca C. Christofferson et al
USA/LA-GBCL-26556581/2020	EPI_ISL_485206	2020-04-14	River Road Testing Lab	Ginkgo Bioworks Clinical Laboratory	Rebecca C. Christofferson et al
USA/LA-GBCL-26556585/2020	EPI_ISL_485207	2020-04-14	River Road Testing Lab	Ginkgo Bioworks Clinical Laboratory	Rebecca C. Christofferson et al
USA/LA-GBCL-26556586/2020	EPI_ISL_485208	2020-04-14	River Road Testing Lab	Ginkgo Bioworks Clinical Laboratory	Rebecca C. Christofferson et al
USA/LA-GBCL-26556587/2020	EPI_ISL_485209	2020-04-14	River Road Testing Lab	Ginkgo Bioworks Clinical Laboratory	Rebecca C. Christofferson et al
USA/LA-GBCL-26556588/2020	EPI_ISL_485210	2020-04-14	River Road Testing Lab	Ginkgo Bioworks Clinical Laboratory	Rebecca C. Christofferson et al
USA/LA-GBCL-26566509/2020	EPI_ISL_485211	2020-04-20	River Road Testing Lab	Ginkgo Bioworks Clinical Laboratory	Rebecca C. Christofferson et al
USA/LA-GBCL-26566518/2020	EPI_ISL_485212	2020-04-18	River Road Testing Lab	Ginkgo Bioworks Clinical Laboratory	Rebecca C. Christofferson et al
USA/LA-GBCL-26629190/2020	EPI_ISL_485213	2020-04-24	River Road Testing Lab	Ginkgo Bioworks Clinical Laboratory	Rebecca C. Christofferson et al
USA/LA-GBCL-26629191/2020	EPI_ISL_485892	2020-04-24	River Road Testing Lab	Ginkgo Bioworks Clinical Laboratory	Rebecca C. Christofferson et al
USA/LA-GBCL-26629192/2020	EPI_ISL_485214	2020-04-24	River Road Testing Lab	Ginkgo Bioworks Clinical Laboratory	Rebecca C. Christofferson et al
USA/LA-GBCL-26629194/2020	EPI_ISL_485215	2020-04-24	River Road Testing Lab	Ginkgo Bioworks Clinical Laboratory	Rebecca C. Christofferson et al
USA/LA-GBCL-26629198/2020	EPI_ISL_485893	2020-04-23	River Road Testing Lab	Ginkgo Bioworks Clinical Laboratory	Rebecca C. Christofferson et al
USA/LA-GBCL-26629200/2020	EPI_ISL_485216	2020-04-23	River Road Testing Lab	Ginkgo Bioworks Clinical Laboratory	Rebecca C. Christofferson et al
USA/LA-GBCL-26629202/2020	EPI_ISL_485217	2020-04-23	River Road Testing Lab	Ginkgo Bioworks Clinical Laboratory	Rebecca C. Christofferson et al
USA/LA-GBCL-26629204/2020	EPI_ISL_485218	2020-04-23	River Road Testing Lab	Ginkgo Bioworks Clinical Laboratory	Rebecca C. Christofferson et al
USA/LA-GBCL-26629209/2020	EPI_ISL_485219	2020-04-23	River Road Testing Lab	Ginkgo Bioworks Clinical Laboratory	Rebecca C. Christofferson et al
USA/LA-GBCL-26629211/2020	EPI_ISL_485220	2020-04-23	River Road Testing Lab	Ginkgo Bioworks Clinical Laboratory	Rebecca C. Christofferson et al
USA/LA-GBCL-26629213/2020	EPI_ISL_485221	2020-04-23	River Road Testing Lab	Ginkgo Bioworks Clinical Laboratory	Rebecca C. Christofferson et al
USA/LA-GBCL-26629217/2020	EPI_ISL_485222	2020-04-23	River Road Testing Lab	Ginkgo Bioworks Clinical Laboratory	Rebecca C. Christofferson et al
USA/LA-GBCL-26629218/2020	EPI_ISL_485223	2020-04-23	River Road Testing Lab	Ginkgo Bioworks Clinical Laboratory	Rebecca C. Christofferson et al
USA/LA-GBCL-26629220/2020	EPI_ISL_485224	2020-04-23	River Road Testing Lab	Ginkgo Bioworks Clinical Laboratory	Rebecca C. Christofferson et al
USA/LA-GBCL-26629226/2020	EPI_ISL_485225	2020-04-23	River Road Testing Lab	Ginkgo Bioworks Clinical Laboratory	Rebecca C. Christofferson et al
USA/LA-GBCL-26629227/2020	EPI_ISL_485226	2020-04-23	River Road Testing Lab	Ginkgo Bioworks Clinical Laboratory	Rebecca C. Christofferson et al
USA/LA-GBCL-26629228/2020	EPI_ISL_485227	2020-04-22	River Road Testing Lab	Ginkgo Bioworks Clinical Laboratory	Rebecca C. Christofferson et al
USA/LA-GBCL-26629230/2020	EPI_ISL_485228	2020-04-22	River Road Testing Lab	Ginkgo Bioworks Clinical Laboratory	Rebecca C. Christofferson et al
USA/LA-GBCL-26629233/2020	EPI_ISL_485229	2020-04-22	River Road Testing Lab	Ginkgo Bioworks Clinical Laboratory	Rebecca C. Christofferson et al
USA/LA-GBCL-26629234/2020	EPI_ISL_485230	2020-04-22	River Road Testing Lab	Ginkgo Bioworks Clinical Laboratory	Rebecca C. Christofferson et al
USA/LA-GBCL-26629237/2020	EPI_ISL_485231	2020-04-22	River Road Testing Lab	Ginkgo Bioworks Clinical Laboratory	Rebecca C. Christofferson et al
USA/LA-GBCL-26629239/2020	EPI_ISL_485232	2020-04-21	River Road Testing Lab	Ginkgo Bioworks Clinical Laboratory	Rebecca C. Christofferson et al
USA/LA-GBCL-26629240/2020	EPI_ISL_485233	2020-04-21	River Road Testing Lab	Ginkgo Bioworks Clinical Laboratory	Rebecca C. Christofferson et al
USA/LA-GBCL-26629241/2020	EPI_ISL_485234	2020-04-21	River Road Testing Lab	Ginkgo Bioworks Clinical Laboratory	Rebecca C. Christofferson et al
USA/LA-GBCL-26629247/2020	EPI_ISL_485235	2020-04-21	River Road Testing Lab	Ginkgo Bioworks Clinical Laboratory	Rebecca C. Christofferson et al
USA/LA-GBCL-26629248/2020	EPI_ISL_485894	2020-04-21	River Road Testing Lab	Ginkgo Bioworks Clinical Laboratory	Rebecca C. Christofferson et al
USA/LA-GBCL-26629251/2020	EPI_ISL_485895	2020-04-21	River Road Testing Lab	Ginkgo Bioworks Clinical Laboratory	Rebecca C. Christofferson et al
USA/LA-GBCL-26629252/2020	EPI_ISL_485236	2020-04-21	River Road Testing Lab	Ginkgo Bioworks Clinical Laboratory	Rebecca C. Christofferson et al
USA/LA-GBCL-26629254/2020	EPI_ISL_485237	2020-04-21	River Road Testing Lab	Ginkgo Bioworks Clinical Laboratory	Rebecca C. Christofferson et al
USA/LA-GBCL-26629255/2020	EPI_ISL_485238	2020-04-21	River Road Testing Lab	Ginkgo Bioworks Clinical Laboratory	Rebecca C. Christofferson et al
USA/LA-GBCL-26629256/2020	EPI_ISL_485896	2020-04-21	River Road Testing Lab	Ginkgo Bioworks Clinical Laboratory	Rebecca C. Christofferson et al
USA/LA-GBCL-26629258/2020	EPI_ISL_485239	2020-04-21	River Road Testing Lab	Ginkgo Bioworks Clinical Laboratory	Rebecca C. Christofferson et al
USA/LA-GBCL-26629260/2020	EPI_ISL_485240	2020-04-21	River Road Testing Lab	Ginkgo Bioworks Clinical Laboratory	Rebecca C. Christofferson et al
USA/LA-GBCL-26629263/2020	EPI_ISL_485241	2020-04-21	River Road Testing Lab	Ginkgo Bioworks Clinical Laboratory	Rebecca C. Christofferson et al
USA/LA-GBCL-26629264/2020	EPI_ISL_485242	2020-04-21	River Road Testing Lab	Ginkgo Bioworks Clinical Laboratory	Rebecca C. Christofferson et al
USA/LA-GBCL-26629267/2020	EPI_ISL_485243	2020-04-21	River Road Testing Lab	Ginkgo Bioworks Clinical Laboratory	Rebecca C. Christofferson et al
USA/LA-GBCL-26629268/2020	EPI_ISL_485244	2020-04-21	River Road Testing Lab	Ginkgo Bioworks Clinical Laboratory	Rebecca C. Christofferson et al
USA/LA-GBCL-26629269/2020	EPI_ISL_485245	2020-04-21	River Road Testing Lab	Ginkgo Bioworks Clinical Laboratory	Rebecca C. Christofferson et al
USA/LA-GBCL-26629271/2020	EPI_ISL_485246	2020-04-21	River Road Testing Lab	Ginkgo Bioworks Clinical Laboratory	Rebecca C. Christofferson et al
USA/LA-GBCL-26629272/2020	EPI_ISL_485247	2020-04-20	River Road Testing Lab	Ginkgo Bioworks Clinical Laboratory	Rebecca C. Christofferson et al
USA/LA-GBCL-26674720/2020	EPI_ISL_485248	2020-04-14	River Road Testing Lab	Ginkgo Bioworks Clinical Laboratory	Rebecca C. Christofferson et al
USA/LA-GBCL-26674721/2020	EPI_ISL_485249	2020-04-11	River Road Testing Lab	Ginkgo Bioworks Clinical Laboratory	Rebecca C. Christofferson et al
USA/LA-GBCL-26674722/2020	EPI_ISL_485250	2020-04-11	River Road Testing Lab	Ginkgo Bioworks Clinical Laboratory	Rebecca C. Christofferson et al
USA/LA-GBCL-26674723/2020	EPI_ISL_485251	2020-04-04	River Road Testing Lab	Ginkgo Bioworks Clinical Laboratory	Rebecca C. Christofferson et al
USA/LA-GBCL-26674724/2020	EPI_ISL_485897	2020-04-10	River Road Testing Lab	Ginkgo Bioworks Clinical Laboratory	Rebecca C. Christofferson et al
USA/LA-GBCL-26674725/2020	EPI_ISL_485252	2020-04-10	River Road Testing Lab	Ginkgo Bioworks Clinical Laboratory	Rebecca C. Christofferson et al
USA/LA-GBCL-26674727/2020	EPI_ISL_485253	2020-04-10	River Road Testing Lab	Ginkgo Bioworks Clinical Laboratory	Rebecca C. Christofferson et al
USA/LA-GBCL-26674728/2020	EPI_ISL_485254	2020-04-10	River Road Testing Lab	Ginkgo Bioworks Clinical Laboratory	Rebecca C. Christofferson et al
USA/LA-GBCL-26674729/2020	EPI_ISL_485255	2020-04-09	River Road Testing Lab	Ginkgo Bioworks Clinical Laboratory	Rebecca C. Christofferson et al
USA/LA-GBCL-26674730/2020	EPI_ISL_485256	2020-04-09	River Road Testing Lab	Ginkgo Bioworks Clinical Laboratory	Rebecca C. Christofferson et al
USA/LA-GBCL-26674731/2020	EPI_ISL_485898	2020-04-09	River Road Testing Lab	Ginkgo Bioworks Clinical Laboratory	Rebecca C. Christofferson et al
USA/LA-GBCL-26674732/2020	EPI_ISL_485257	2020-04-06	River Road Testing Lab	Ginkgo Bioworks Clinical Laboratory	Rebecca C. Christofferson et al
USA/LA-GBCL-26674733/2020	EPI_ISL_485258	2020-04-06	River Road Testing Lab	Ginkgo Bioworks Clinical Laboratory	Rebecca C. Christofferson et al
USA/LA-GBCL-26674735/2020	EPI_ISL_485259	2020-04-04	River Road Testing Lab	Ginkgo Bioworks Clinical Laboratory	Rebecca C. Christofferson et al
USA/LA-GBCL-26684430/2020	EPI_ISL_485260	2020-04-14	River Road Testing Lab	Ginkgo Bioworks Clinical Laboratory	Rebecca C. Christofferson et al
USA/LA-GBCL-26684431/2020	EPI_ISL_485899	2020-04-14	River Road Testing Lab	Ginkgo Bioworks Clinical Laboratory	Rebecca C. Christofferson et al
USA/LA-GBCL-26684432/2020	EPI_ISL_485261	2020-04-14	River Road Testing Lab	Ginkgo Bioworks Clinical Laboratory	Rebecca C. Christofferson et al
USA/LA-GBCL-26684434/2020	EPI_ISL_485900	2020-04-14	River Road Testing Lab	Ginkgo Bioworks Clinical Laboratory	Rebecca C. Christofferson et al
USA/LA-GBCL-26684435/2020	EPI_ISL_485262	2020-04-14	River Road Testing Lab	Ginkgo Bioworks Clinical Laboratory	Rebecca C. Christofferson et al
USA/LA-GBCL-26684437/2020	EPI_ISL_485263	2020-04-11	River Road Testing Lab	Ginkgo Bioworks Clinical Laboratory	Rebecca C. Christofferson et al
USA/LA-GBCL-26684438/2020	EPI_ISL_485264	2020-04-11	River Road Testing Lab	Ginkgo Bioworks Clinical Laboratory	Rebecca C. Christofferson et al
USA/LA-GBCL-26684440/2020	EPI_ISL_485265	2020-04-11	River Road Testing Lab	Ginkgo Bioworks Clinical Laboratory	Rebecca C. Christofferson et al
USA/LA-GBCL-26684441/2020	EPI_ISL_485266	2020-04-11	River Road Testing Lab	Ginkgo Bioworks Clinical Laboratory	Rebecca C. Christofferson et al
USA/LA-GBCL-26684442/2020	EPI_ISL_485267	2020-04-11	River Road Testing Lab	Ginkgo Bioworks Clinical Laboratory	Rebecca C. Christofferson et al
USA/LA-GBCL-26684443/2020	EPI_ISL_485268	2020-04-11	River Road Testing Lab	Ginkgo Bioworks Clinical Laboratory	Rebecca C. Christofferson et al
USA/LA-GBCL-26684444/2020	EPI_ISL_485269	2020-04-11	River Road Testing Lab	Ginkgo Bioworks Clinical Laboratory	Rebecca C. Christofferson et al
USA/LA-GBCL-26684446/2020	EPI_ISL_485270	2020-04-11	River Road Testing Lab	Ginkgo Bioworks Clinical Laboratory	Rebecca C. Christofferson et al
USA/LA-GBCL-26684447/2020	EPI_ISL_485271	2020-04-11	River Road Testing Lab	Ginkgo Bioworks Clinical Laboratory	Rebecca C. Christofferson et al
USA/LA-GBCL-26684448/2020	EPI_ISL_485272	2020-04-11	River Road Testing Lab	Ginkgo Bioworks Clinical Laboratory	Rebecca C. Christofferson et al
USA/LA-GBCL-26684451/2020	EPI_ISL_485273	2020-04-04	River Road Testing Lab	Ginkgo Bioworks Clinical Laboratory	Rebecca C. Christofferson et al
USA/LA-GBCL-26684452/2020	EPI_ISL_485274	2020-04-11	River Road Testing Lab	Ginkgo Bioworks Clinical Laboratory	Rebecca C. Christofferson et al
USA/LA-GBCL-26684453/2020	EPI_ISL_485275	2020-04-11	River Road Testing Lab	Ginkgo Bioworks Clinical Laboratory	Rebecca C. Christofferson et al
USA/LA-GBCL-26684454/2020	EPI_ISL_485276	2020-04-11	River Road Testing Lab	Ginkgo Bioworks Clinical Laboratory	Rebecca C. Christofferson et al
USA/LA-GBCL-26684455/2020	EPI_ISL_485277	2020-04-11	River Road Testing Lab	Ginkgo Bioworks Clinical Laboratory	Rebecca C. Christofferson et al
USA/LA-GBCL-26684456/2020	EPI_ISL_485901	2020-04-11	River Road Testing Lab	Ginkgo Bioworks Clinical Laboratory	Rebecca C. Christofferson et al
USA/LA-GBCL-26684457/2020	EPI_ISL_485278	2020-04-11	River Road Testing Lab	Ginkgo Bioworks Clinical Laboratory	Rebecca C. Christofferson et al
USA/LA-GBCL-26684458/2020	EPI_ISL_485279	2020-04-04	River Road Testing Lab	Ginkgo Bioworks Clinical Laboratory	Rebecca C. Christofferson et al
USA/LA-GBCL-26684459/2020	EPI_ISL_485280	2020-04-11	River Road Testing Lab	Ginkgo Bioworks Clinical Laboratory	Rebecca C. Christofferson et al
USA/LA-GBCL-26684460/2020	EPI_ISL_485281	2020-04-11	River Road Testing Lab	Ginkgo Bioworks Clinical Laboratory	Rebecca C. Christofferson et al
USA/LA-GBCL-26684461/2020	EPI_ISL_485282	2020-04-11	River Road Testing Lab	Ginkgo Bioworks Clinical Laboratory	Rebecca C. Christofferson et al
USA/LA-GBCL-26684462/2020	EPI_ISL_485283	2020-04-04	River Road Testing Lab	Ginkgo Bioworks Clinical Laboratory	Rebecca C. Christofferson et al
USA/LA-GBCL-26684463/2020	EPI_ISL_485284	2020-04-04	River Road Testing Lab	Ginkgo Bioworks Clinical Laboratory	Rebecca C. Christofferson et al
USA/LA-GBCL-26684465/2020	EPI_ISL_485285	2020-04-11	River Road Testing Lab	Ginkgo Bioworks Clinical Laboratory	Rebecca C. Christofferson et al
USA/LA-GBCL-26684466/2020	EPI_ISL_485286	2020-04-11	River Road Testing Lab	Ginkgo Bioworks Clinical Laboratory	Rebecca C. Christofferson et al
USA/LA-GBCL-26684467/2020	EPI_ISL_485287	2020-04-11	River Road Testing Lab	Ginkgo Bioworks Clinical Laboratory	Rebecca C. Christofferson et al
USA/LA-GBCL-26684470/2020	EPI_ISL_485288	2020-04-10	River Road Testing Lab	Ginkgo Bioworks Clinical Laboratory	Rebecca C. Christofferson et al
USA/LA-GBCL-26684471/2020	EPI_ISL_485289	2020-04-10	River Road Testing Lab	Ginkgo Bioworks Clinical Laboratory	Rebecca C. Christofferson et al
USA/LA-GBCL-26684472/2020	EPI_ISL_485290	2020-04-10	River Road Testing Lab	Ginkgo Bioworks Clinical Laboratory	Rebecca C. Christofferson et al
USA/LA-GBCL-26684473/2020	EPI_ISL_485291	2020-04-10	River Road Testing Lab	Ginkgo Bioworks Clinical Laboratory	Rebecca C. Christofferson et al
USA/LA-GBCL-26684474/2020	EPI_ISL_485292	2020-04-10	River Road Testing Lab	Ginkgo Bioworks Clinical Laboratory	Rebecca C. Christofferson et al
USA/LA-GBCL-26684475/2020	EPI_ISL_485902	2020-04-10	River Road Testing Lab	Ginkgo Bioworks Clinical Laboratory	Rebecca C. Christofferson et al
USA/LA-GBCL-26684476/2020	EPI_ISL_485903	2020-04-10	River Road Testing Lab	Ginkgo Bioworks Clinical Laboratory	Rebecca C. Christofferson et al
USA/LA-GBCL-26684477/2020	EPI_ISL_485293	2020-04-10	River Road Testing Lab	Ginkgo Bioworks Clinical Laboratory	Rebecca C. Christofferson et al
USA/LA-GBCL-26684478/2020	EPI_ISL_485294	2020-04-10	River Road Testing Lab	Ginkgo Bioworks Clinical Laboratory	Rebecca C. Christofferson et al
USA/LA-GBCL-26684480/2020	EPI_ISL_485295	2020-04-10	River Road Testing Lab	Ginkgo Bioworks Clinical Laboratory	Rebecca C. Christofferson et al
USA/LA-GBCL-26684481/2020	EPI_ISL_485296	2020-04-10	River Road Testing Lab	Ginkgo Bioworks Clinical Laboratory	Rebecca C. Christofferson et al
USA/LA-GBCL-26684484/2020	EPI_ISL_485297	2020-04-10	River Road Testing Lab	Ginkgo Bioworks Clinical Laboratory	Rebecca C. Christofferson et al
USA/LA-GBCL-26684485/2020	EPI_ISL_485298	2020-04-04	River Road Testing Lab	Ginkgo Bioworks Clinical Laboratory	Rebecca C. Christofferson et al
USA/LA-GBCL-26684488/2020	EPI_ISL_485299	2020-04-10	River Road Testing Lab	Ginkgo Bioworks Clinical Laboratory	Rebecca C. Christofferson et al
USA/LA-GBCL-26684489/2020	EPI_ISL_485300	2020-04-10	River Road Testing Lab	Ginkgo Bioworks Clinical Laboratory	Rebecca C. Christofferson et al
USA/LA-GBCL-26684490/2020	EPI_ISL_485301	2020-04-10	River Road Testing Lab	Ginkgo Bioworks Clinical Laboratory	Rebecca C. Christofferson et al
USA/LA-GBCL-26684491/2020	EPI_ISL_485302	2020-04-10	River Road Testing Lab	Ginkgo Bioworks Clinical Laboratory	Rebecca C. Christofferson et al
USA/LA-GBCL-26684493/2020	EPI_ISL_485303	2020-04-10	River Road Testing Lab	Ginkgo Bioworks Clinical Laboratory	Rebecca C. Christofferson et al
USA/LA-GBCL-26684496/2020	EPI_ISL_485304	2020-04-10	River Road Testing Lab	Ginkgo Bioworks Clinical Laboratory	Rebecca C. Christofferson et al
USA/LA-GBCL-26684498/2020	EPI_ISL_485305	2020-04-10	River Road Testing Lab	Ginkgo Bioworks Clinical Laboratory	Rebecca C. Christofferson et al
USA/LA-GBCL-26684499/2020	EPI_ISL_485306	2020-04-10	River Road Testing Lab	Ginkgo Bioworks Clinical Laboratory	Rebecca C. Christofferson et al
USA/LA-GBCL-26684500/2020	EPI_ISL_485307	2020-04-10	River Road Testing Lab	Ginkgo Bioworks Clinical Laboratory	Rebecca C. Christofferson et al
USA/LA-GBCL-26684502/2020	EPI_ISL_485308	2020-04-10	River Road Testing Lab	Ginkgo Bioworks Clinical Laboratory	Rebecca C. Christofferson et al
USA/LA-GBCL-26684503/2020	EPI_ISL_485309	2020-04-10	River Road Testing Lab	Ginkgo Bioworks Clinical Laboratory	Rebecca C. Christofferson et al
USA/LA-GBCL-26684504/2020	EPI_ISL_485904	2020-04-10	River Road Testing Lab	Ginkgo Bioworks Clinical Laboratory	Rebecca C. Christofferson et al
USA/LA-GBCL-26684505/2020	EPI_ISL_485310	2020-04-10	River Road Testing Lab	Ginkgo Bioworks Clinical Laboratory	Rebecca C. Christofferson et al
USA/LA-GBCL-26684506/2020	EPI_ISL_485311	2020-04-10	River Road Testing Lab	Ginkgo Bioworks Clinical Laboratory	Rebecca C. Christofferson et al
USA/LA-GBCL-26684507/2020	EPI_ISL_485312	2020-04-10	River Road Testing Lab	Ginkgo Bioworks Clinical Laboratory	Rebecca C. Christofferson et al
USA/LA-GBCL-26684508/2020	EPI_ISL_485313	2020-04-10	River Road Testing Lab	Ginkgo Bioworks Clinical Laboratory	Rebecca C. Christofferson et al
USA/LA-GBCL-26684509/2020	EPI_ISL_485314	2020-04-10	River Road Testing Lab	Ginkgo Bioworks Clinical Laboratory	Rebecca C. Christofferson et al
USA/LA-GBCL-26684512/2020	EPI_ISL_485315	2020-04-10	River Road Testing Lab	Ginkgo Bioworks Clinical Laboratory	Rebecca C. Christofferson et al
USA/LA-GBCL-26684513/2020	EPI_ISL_485316	2020-04-10	River Road Testing Lab	Ginkgo Bioworks Clinical Laboratory	Rebecca C. Christofferson et al
USA/LA-GBCL-26684514/2020	EPI_ISL_485317	2020-04-10	River Road Testing Lab	Ginkgo Bioworks Clinical Laboratory	Rebecca C. Christofferson et al
USA/LA-GBCL-26684515/2020	EPI_ISL_485318	2020-04-10	River Road Testing Lab	Ginkgo Bioworks Clinical Laboratory	Rebecca C. Christofferson et al
USA/LA-GBCL-26684517/2020	EPI_ISL_485319	2020-04-10	River Road Testing Lab	Ginkgo Bioworks Clinical Laboratory	Rebecca C. Christofferson et al
USA/LA-GBCL-26791694/2020	EPI_ISL_485320	2020-04-10	River Road Testing Lab	Ginkgo Bioworks Clinical Laboratory	Rebecca C. Christofferson et al
USA/LA-GBCL-26791695/2020	EPI_ISL_485321	2020-04-10	River Road Testing Lab	Ginkgo Bioworks Clinical Laboratory	Rebecca C. Christofferson et al
USA/LA-GBCL-26791697/2020	EPI_ISL_485322	2020-04-10	River Road Testing Lab	Ginkgo Bioworks Clinical Laboratory	Rebecca C. Christofferson et al
USA/LA-GBCL-26791698/2020	EPI_ISL_485323	2020-04-10	River Road Testing Lab	Ginkgo Bioworks Clinical Laboratory	Rebecca C. Christofferson et al
USA/LA-GBCL-26791700/2020	EPI_ISL_485324	2020-04-10	River Road Testing Lab	Ginkgo Bioworks Clinical Laboratory	Rebecca C. Christofferson et al
USA/LA-GBCL-26791701/2020	EPI_ISL_485325	2020-04-10	River Road Testing Lab	Ginkgo Bioworks Clinical Laboratory	Rebecca C. Christofferson et al
USA/LA-GBCL-26791702/2020	EPI_ISL_485326	2020-04-10	River Road Testing Lab	Ginkgo Bioworks Clinical Laboratory	Rebecca C. Christofferson et al
USA/LA-GBCL-26791704/2020	EPI_ISL_485327	2020-04-09	River Road Testing Lab	Ginkgo Bioworks Clinical Laboratory	Rebecca C. Christofferson et al
USA/LA-GBCL-26791705/2020	EPI_ISL_485328	2020-04-09	River Road Testing Lab	Ginkgo Bioworks Clinical Laboratory	Rebecca C. Christofferson et al
USA/LA-GBCL-26791706/2020	EPI_ISL_485329	2020-04-09	River Road Testing Lab	Ginkgo Bioworks Clinical Laboratory	Rebecca C. Christofferson et al
USA/LA-GBCL-26791709/2020	EPI_ISL_485330	2020-04-04	River Road Testing Lab	Ginkgo Bioworks Clinical Laboratory	Rebecca C. Christofferson et al
USA/LA-GBCL-26791710/2020	EPI_ISL_485905	2020-04-09	River Road Testing Lab	Ginkgo Bioworks Clinical Laboratory	Rebecca C. Christofferson et al
USA/LA-GBCL-26791711/2020	EPI_ISL_485331	2020-04-09	River Road Testing Lab	Ginkgo Bioworks Clinical Laboratory	Rebecca C. Christofferson et al
USA/LA-GBCL-26791712/2020	EPI_ISL_485332	2020-04-09	River Road Testing Lab	Ginkgo Bioworks Clinical Laboratory	Rebecca C. Christofferson et al
USA/LA-GBCL-26791713/2020	EPI_ISL_485333	2020-04-09	River Road Testing Lab	Ginkgo Bioworks Clinical Laboratory	Rebecca C. Christofferson et al
USA/LA-GBCL-26791714/2020	EPI_ISL_485334	2020-04-09	River Road Testing Lab	Ginkgo Bioworks Clinical Laboratory	Rebecca C. Christofferson et al
USA/LA-GBCL-26791715/2020	EPI_ISL_485335	2020-04-09	River Road Testing Lab	Ginkgo Bioworks Clinical Laboratory	Rebecca C. Christofferson et al
USA/LA-GBCL-26791717/2020	EPI_ISL_485336	2020-04-09	River Road Testing Lab	Ginkgo Bioworks Clinical Laboratory	Rebecca C. Christofferson et al
USA/LA-GBCL-26791718/2020	EPI_ISL_485337	2020-04-09	River Road Testing Lab	Ginkgo Bioworks Clinical Laboratory	Rebecca C. Christofferson et al
USA/LA-GBCL-26791719/2020	EPI_ISL_485338	2020-04-09	River Road Testing Lab	Ginkgo Bioworks Clinical Laboratory	Rebecca C. Christofferson et al
USA/LA-GBCL-26791720/2020	EPI_ISL_485339	2020-04-09	River Road Testing Lab	Ginkgo Bioworks Clinical Laboratory	Rebecca C. Christofferson et al
USA/LA-GBCL-26791721/2020	EPI_ISL_485340	2020-04-09	River Road Testing Lab	Ginkgo Bioworks Clinical Laboratory	Rebecca C. Christofferson et al
USA/LA-GBCL-26791722/2020	EPI_ISL_485341	2020-04-09	River Road Testing Lab	Ginkgo Bioworks Clinical Laboratory	Rebecca C. Christofferson et al
USA/LA-GBCL-26791723/2020	EPI_ISL_485342	2020-04-09	River Road Testing Lab	Ginkgo Bioworks Clinical Laboratory	Rebecca C. Christofferson et al
USA/LA-GBCL-26791724/2020	EPI_ISL_485343	2020-04-09	River Road Testing Lab	Ginkgo Bioworks Clinical Laboratory	Rebecca C. Christofferson et al
USA/LA-GBCL-26791725/2020	EPI_ISL_485344	2020-04-09	River Road Testing Lab	Ginkgo Bioworks Clinical Laboratory	Rebecca C. Christofferson et al
USA/LA-GBCL-26791726/2020	EPI_ISL_485345	2020-04-09	River Road Testing Lab	Ginkgo Bioworks Clinical Laboratory	Rebecca C. Christofferson et al
USA/LA-GBCL-26791727/2020	EPI_ISL_485346	2020-04-09	River Road Testing Lab	Ginkgo Bioworks Clinical Laboratory	Rebecca C. Christofferson et al
USA/LA-GBCL-26791728/2020	EPI_ISL_485347	2020-04-09	River Road Testing Lab	Ginkgo Bioworks Clinical Laboratory	Rebecca C. Christofferson et al
USA/LA-GBCL-26791730/2020	EPI_ISL_485348	2020-04-09	River Road Testing Lab	Ginkgo Bioworks Clinical Laboratory	Rebecca C. Christofferson et al
USA/LA-GBCL-26791731/2020	EPI_ISL_485349	2020-04-09	River Road Testing Lab	Ginkgo Bioworks Clinical Laboratory	Rebecca C. Christofferson et al
USA/LA-GBCL-26791732/2020	EPI_ISL_485350	2020-04-09	River Road Testing Lab	Ginkgo Bioworks Clinical Laboratory	Rebecca C. Christofferson et al
USA/LA-GBCL-26791733/2020	EPI_ISL_485906	2020-04-09	River Road Testing Lab	Ginkgo Bioworks Clinical Laboratory	Rebecca C. Christofferson et al
USA/LA-GBCL-26791734/2020	EPI_ISL_485351	2020-04-09	River Road Testing Lab	Ginkgo Bioworks Clinical Laboratory	Rebecca C. Christofferson et al
USA/LA-GBCL-26791735/2020	EPI_ISL_485352	2020-04-09	River Road Testing Lab	Ginkgo Bioworks Clinical Laboratory	Rebecca C. Christofferson et al
USA/LA-GBCL-26791736/2020	EPI_ISL_485353	2020-04-09	River Road Testing Lab	Ginkgo Bioworks Clinical Laboratory	Rebecca C. Christofferson et al
USA/LA-GBCL-26791737/2020	EPI_ISL_485354	2020-04-07	River Road Testing Lab	Ginkgo Bioworks Clinical Laboratory	Rebecca C. Christofferson et al
USA/LA-GBCL-26791738/2020	EPI_ISL_485355	2020-04-06	River Road Testing Lab	Ginkgo Bioworks Clinical Laboratory	Rebecca C. Christofferson et al
USA/LA-GBCL-26791739/2020	EPI_ISL_485356	2020-04-06	River Road Testing Lab	Ginkgo Bioworks Clinical Laboratory	Rebecca C. Christofferson et al
USA/LA-GBCL-26791740/2020	EPI_ISL_485357	2020-04-06	River Road Testing Lab	Ginkgo Bioworks Clinical Laboratory	Rebecca C. Christofferson et al
USA/LA-GBCL-26791741/2020	EPI_ISL_485358	2020-04-06	River Road Testing Lab	Ginkgo Bioworks Clinical Laboratory	Rebecca C. Christofferson et al
USA/LA-GBCL-26791743/2020	EPI_ISL_485359	2020-04-06	River Road Testing Lab	Ginkgo Bioworks Clinical Laboratory	Rebecca C. Christofferson et al
USA/LA-GBCL-26791744/2020	EPI_ISL_485360	2020-04-06	River Road Testing Lab	Ginkgo Bioworks Clinical Laboratory	Rebecca C. Christofferson et al
USA/LA-GBCL-26791745/2020	EPI_ISL_485361	2020-04-06	River Road Testing Lab	Ginkgo Bioworks Clinical Laboratory	Rebecca C. Christofferson et al
USA/LA-GBCL-26791746/2020	EPI_ISL_485362	2020-04-06	River Road Testing Lab	Ginkgo Bioworks Clinical Laboratory	Rebecca C. Christofferson et al
USA/LA-GBCL-26791748/2020	EPI_ISL_485363	2020-04-06	River Road Testing Lab	Ginkgo Bioworks Clinical Laboratory	Rebecca C. Christofferson et al
USA/LA-GBCL-26791749/2020	EPI_ISL_485364	2020-04-06	River Road Testing Lab	Ginkgo Bioworks Clinical Laboratory	Rebecca C. Christofferson et al
USA/LA-GBCL-26791750/2020	EPI_ISL_485365	2020-04-04	River Road Testing Lab	Ginkgo Bioworks Clinical Laboratory	Rebecca C. Christofferson et al
USA/LA-GBCL-26791751/2020	EPI_ISL_485366	2020-04-04	River Road Testing Lab	Ginkgo Bioworks Clinical Laboratory	Rebecca C. Christofferson et al
USA/LA-GBCL-26791752/2020	EPI_ISL_485367	2020-04-04	River Road Testing Lab	Ginkgo Bioworks Clinical Laboratory	Rebecca C. Christofferson et al
USA/LA-GBCL-26791753/2020	EPI_ISL_485368	2020-04-06	River Road Testing Lab	Ginkgo Bioworks Clinical Laboratory	Rebecca C. Christofferson et al
USA/LA-GBCL-26791754/2020	EPI_ISL_485369	2020-04-06	River Road Testing Lab	Ginkgo Bioworks Clinical Laboratory	Rebecca C. Christofferson et al
USA/LA-GBCL-26791755/2020	EPI_ISL_485370	2020-04-06	River Road Testing Lab	Ginkgo Bioworks Clinical Laboratory	Rebecca C. Christofferson et al
USA/LA-GBCL-26791756/2020	EPI_ISL_485371	2020-04-06	River Road Testing Lab	Ginkgo Bioworks Clinical Laboratory	Rebecca C. Christofferson et al
USA/LA-GBCL-26791757/2020	EPI_ISL_485372	2020-04-06	River Road Testing Lab	Ginkgo Bioworks Clinical Laboratory	Rebecca C. Christofferson et al
USA/LA-GBCL-26791758/2020	EPI_ISL_485373	2020-04-06	River Road Testing Lab	Ginkgo Bioworks Clinical Laboratory	Rebecca C. Christofferson et al
USA/LA-GBCL-26791761/2020	EPI_ISL_485374	2020-04-06	River Road Testing Lab	Ginkgo Bioworks Clinical Laboratory	Rebecca C. Christofferson et al
USA/LA-GBCL-26791762/2020	EPI_ISL_485375	2020-04-06	River Road Testing Lab	Ginkgo Bioworks Clinical Laboratory	Rebecca C. Christofferson et al
USA/LA-GBCL-26791764/2020	EPI_ISL_485376	2020-04-06	River Road Testing Lab	Ginkgo Bioworks Clinical Laboratory	Rebecca C. Christofferson et al
USA/LA-GBCL-26791766/2020	EPI_ISL_485377	2020-04-04	River Road Testing Lab	Ginkgo Bioworks Clinical Laboratory	Rebecca C. Christofferson et al
USA/LA-GBCL-26791767/2020	EPI_ISL_485378	2020-04-04	River Road Testing Lab	Ginkgo Bioworks Clinical Laboratory	Rebecca C. Christofferson et al
USA/LA-GBCL-26791769/2020	EPI_ISL_485379	2020-04-04	River Road Testing Lab	Ginkgo Bioworks Clinical Laboratory	Rebecca C. Christofferson et al
USA/LA-GBCL-26791770/2020	EPI_ISL_485380	2020-04-04	River Road Testing Lab	Ginkgo Bioworks Clinical Laboratory	Rebecca C. Christofferson et al
USA/LA-GBCL-26791773/2020	EPI_ISL_485381	2020-04-04	River Road Testing Lab	Ginkgo Bioworks Clinical Laboratory	Rebecca C. Christofferson et al
USA/LA-GBCL-26791774/2020	EPI_ISL_485382	2020-04-04	River Road Testing Lab	Ginkgo Bioworks Clinical Laboratory	Rebecca C. Christofferson et al
USA/LA-GBCL-26791776/2020	EPI_ISL_485383	2020-04-04	River Road Testing Lab	Ginkgo Bioworks Clinical Laboratory	Rebecca C. Christofferson et al
USA/LA-GBCL-26791778/2020	EPI_ISL_485384	2020-04-04	River Road Testing Lab	Ginkgo Bioworks Clinical Laboratory	Rebecca C. Christofferson et al
USA/LA-GBCL-26791779/2020	EPI_ISL_485385	2020-04-04	River Road Testing Lab	Ginkgo Bioworks Clinical Laboratory	Rebecca C. Christofferson et al
USA/LA-GBCL-26791780/2020	EPI_ISL_485386	2020-04-04	River Road Testing Lab	Ginkgo Bioworks Clinical Laboratory	Rebecca C. Christofferson et al
USA/LA-GBCL-26791781/2020	EPI_ISL_485387	2020-04-04	River Road Testing Lab	Ginkgo Bioworks Clinical Laboratory	Rebecca C. Christofferson et al
USA/LA-QDX-1070/2020	EPI_ISL_571848	2020-03-19	Quest Diagnostics	Quest Diagnostics	Rosenthal et al
USA/LA-QDX-1192/2020	EPI_ISL_571938	2020-03-16	Quest Diagnostics	Quest Diagnostics	Rosenthal et al
USA/LA-QDX-1193/2020	EPI_ISL_571939	2020-03-16	Quest Diagnostics	Quest Diagnostics	Rosenthal et al
USA/LA-QDX-1194/2020	EPI_ISL_571940	2020-03-16	Quest Diagnostics	Quest Diagnostics	Rosenthal et al
USA/LA-QDX-1195/2020	EPI_ISL_571941	2020-03-16	Quest Diagnostics	Quest Diagnostics	Rosenthal et al
USA/LA-QDX-1196/2020	EPI_ISL_571942	2020-03-16	Quest Diagnostics	Quest Diagnostics	Rosenthal et al
USA/LA-QDX-1200/2020	EPI_ISL_571943	2020-03-16	Quest Diagnostics	Quest Diagnostics	Rosenthal et al
USA/LA-QDX-1203/2020	EPI_ISL_571944	2020-03-16	Quest Diagnostics	Quest Diagnostics	Rosenthal et al
USA/LA-QDX-1204/2020	EPI_ISL_571945	2020-03-16	Quest Diagnostics	Quest Diagnostics	Rosenthal et al
USA/LA-QDX-1205/2020	EPI_ISL_571946	2020-03-16	Quest Diagnostics	Quest Diagnostics	Rosenthal et al
USA/LA-QDX-1206/2020	EPI_ISL_571947	2020-03-16	Quest Diagnostics	Quest Diagnostics	Rosenthal et al
USA/LA-QDX-1207/2020	EPI_ISL_571948	2020-03-16	Quest Diagnostics	Quest Diagnostics	Rosenthal et al
USA/LA-QDX-1241/2020	EPI_ISL_571949	2020-03-15	Quest Diagnostics	Quest Diagnostics	Rosenthal et al
USA/LA-QDX-1242/2020	EPI_ISL_571950	2020-03-16	Quest Diagnostics	Quest Diagnostics	Rosenthal et al
USA/LA-QDX-167/2020	EPI_ISL_494521	2020-04-10	Quest Diagnostics	Quest Diagnostics	Anderson et al
USA/LA-QDX-1918/2020	EPI_ISL_604224	2020-03-15	Quest Diagnostics	Quest Diagnostics	Rosenthal et al
USA/LA-QDX-1992/2020	EPI_ISL_604335	2020-03-16	Quest Diagnostics	Quest Diagnostics	Rosenthal et al
USA/LA-QDX-1997/2020	EPI_ISL_604336	2020-03-16	Quest Diagnostics	Quest Diagnostics	Rosenthal et al
USA/LA-QDX-1998/2020	EPI_ISL_604337	2020-03-17	Quest Diagnostics	Quest Diagnostics	Rosenthal et al
USA/LA-QDX-2000/2020	EPI_ISL_604338	2020-03-16	Quest Diagnostics	Quest Diagnostics	Rosenthal et al
USA/LA-QDX-2026/2020	EPI_ISL_604339	2020-03-17	Quest Diagnostics	Quest Diagnostics	Rosenthal et al
USA/LA-QDX-2055/2020	EPI_ISL_604340	2020-03-17	Quest Diagnostics	Quest Diagnostics	Rosenthal et al
USA/LA-QDX-2056/2020	EPI_ISL_604341	2020-03-16	Quest Diagnostics	Quest Diagnostics	Rosenthal et al
USA/LA-QDX-2062/2020	EPI_ISL_604342	2020-03-17	Quest Diagnostics	Quest Diagnostics	Rosenthal et al
USA/LA-QDX-2100/2020	EPI_ISL_604453	2020-03-14	Quest Diagnostics	Quest Diagnostics	Rosenthal et al
USA/LA-QDX-2108/2020	EPI_ISL_604454	2020-03-14	Quest Diagnostics	Quest Diagnostics	Rosenthal et al
USA/LA-QDX-2131/2020	EPI_ISL_604455	2020-03-18	Quest Diagnostics	Quest Diagnostics	Rosenthal et al
USA/LA-QDX-256/2020	EPI_ISL_498727	2020-04-30	Quest Diagnostics	Quest Diagnostics	Rosenthal et al
USA/LA-QDX-2624/2020	EPI_ISL_604936	2020-03-16	Quest Diagnostics	Quest Diagnostics	Rosenthal et al
USA/LA-QDX-410/2020	EPI_ISL_571187	2020-03-17	Quest Diagnostics	Quest Diagnostics	Rosenthal et al
USA/LA-QDX-416/2020	EPI_ISL_571188	2020-03-18	Quest Diagnostics	Quest Diagnostics	Rosenthal et al
USA/LA-QDX-584/2020	EPI_ISL_571308	2020-03-19	Quest Diagnostics	Quest Diagnostics	Rosenthal et al
USA/LA-QDX-740/2020	EPI_ISL_571529	2020-03-18	Quest Diagnostics	Quest Diagnostics	Rosenthal et al
USA/LA-QDX-741/2020	EPI_ISL_571530	2020-03-17	Quest Diagnostics	Quest Diagnostics	Rosenthal et al
USA/LA-QDX-742/2020	EPI_ISL_571531	2020-03-17	Quest Diagnostics	Quest Diagnostics	Rosenthal et al
USA/LA-QDX-836/2020	EPI_ISL_571603	2020-03-15	Quest Diagnostics	Quest Diagnostics	Rosenthal et al
USA/LA-QDX-879/2020	EPI_ISL_571604	2020-03-15	Quest Diagnostics	Quest Diagnostics	Rosenthal et al
USA/LA-SR0140/2020	EPI_ISL_435445	2020-03-31	Robert Garry lab	Andersen lab at Scripps Research	Allison Smither et al
USA/LA-SR0141/2020	EPI_ISL_435446	2020-03-28	Robert Garry lab	Andersen lab at Scripps Research	Allison Smither et al
USA/LA-SR0143/2020	EPI_ISL_435447	2020-03-31	Robert Garry lab	Andersen lab at Scripps Research	Allison Smither et al
USA/LA-SR0144/2020	EPI_ISL_435448	2020-03-27	Robert Garry lab	Andersen lab at Scripps Research	Allison Smither et al
USA/LA-SR0145/2020	EPI_ISL_435449	2020-03-27	Robert Garry lab	Andersen lab at Scripps Research	Allison Smither et al
USA/LA-SR0146/2020	EPI_ISL_435450	2020-03-28	Robert Garry lab	Andersen lab at Scripps Research	Allison Smither et al
USA/LA-SR0148/2020	EPI_ISL_435451	2020-03-27	Robert Garry lab	Andersen lab at Scripps Research	Allison Smither et al
USA/LA-SR0149/2020	EPI_ISL_435452	2020-03-27	Robert Garry lab	Andersen lab at Scripps Research	Allison Smither et al
USA/LA-SR0150/2020	EPI_ISL_435453	2020-03-30	Robert Garry lab	Andersen lab at Scripps Research	Allison Smither et al
USA/LA-SR0151/2020	EPI_ISL_435454	2020-04-02	Robert Garry lab	Andersen lab at Scripps Research	Allison Smither et al
USA/LA-SR0152/2020	EPI_ISL_435455	2020-04-02	Robert Garry lab	Andersen lab at Scripps Research	Allison Smither et al
USA/LA-SR0153/2020	EPI_ISL_435456	2020-04-02	Robert Garry lab	Andersen lab at Scripps Research	Allison Smither et al
USA/LA-SR0154/2020	EPI_ISL_435457	2020-04-02	Robert Garry lab	Andersen lab at Scripps Research	Allison Smither et al
USA/LA-SR0155/2020	EPI_ISL_435458	2020-04-02	Robert Garry lab	Andersen lab at Scripps Research	Allison Smither et al
USA/LA-SR0156/2020	EPI_ISL_435459	2020-04-02	Robert Garry lab	Andersen lab at Scripps Research	Allison Smither et al
USA/LA-SR0157/2020	EPI_ISL_435460	2020-04-02	Robert Garry lab	Andersen lab at Scripps Research	Allison Smither et al
USA/LA-SR0158/2020	EPI_ISL_435461	2020-04-03	Robert Garry lab	Andersen lab at Scripps Research	Allison Smither et al
USA/LA-SR0159/2020	EPI_ISL_435462	2020-04-02	Robert Garry lab	Andersen lab at Scripps Research	Allison Smither et al
USA/LA-SR0160/2020	EPI_ISL_435463	2020-03-28	Robert Garry lab	Andersen lab at Scripps Research	Allison Smither et al
USA/LA-SR0161/2020	EPI_ISL_435464	2020-03-28	Robert Garry lab	Andersen lab at Scripps Research	Allison Smither et al
USA/LA-SR0162/2020	EPI_ISL_435465	2020-03-31	Robert Garry lab	Andersen lab at Scripps Research	Allison Smither et al
USA/LA-SR0163/2020	EPI_ISL_435466	2020-03-28	Robert Garry lab	Andersen lab at Scripps Research	Allison Smither et al
USA/LA-SR0164/2020	EPI_ISL_435467	2020-03-31	Robert Garry lab	Andersen lab at Scripps Research	Allison Smither et al
USA/LA-SR0166/2020	EPI_ISL_435468	2020-04-03	Robert Garry lab	Andersen lab at Scripps Research	Allison Smither et al
USA/LA-SR0167/2020	EPI_ISL_435469	2020-04-03	Robert Garry lab	Andersen lab at Scripps Research	Allison Smither et al
USA/LA-SR0169/2020	EPI_ISL_435470	2020-04-04	Robert Garry lab	Andersen lab at Scripps Research	Allison Smither et al
USA/LA-SR0170/2020	EPI_ISL_435471	2020-04-03	Robert Garry lab	Andersen lab at Scripps Research	Allison Smither et al
USA/LA-SR0174/2020	EPI_ISL_435472	2020-04-04	Robert Garry lab	Andersen lab at Scripps Research	Allison Smither et al
USA/LA-SR0206/2020	EPI_ISL_437548	2020-03-31	Robert Garry lab	Andersen lab at Scripps Research	Allison Smither et al
USA/LA-SR0207/2020	EPI_ISL_437547	2020-03-31	Robert Garry lab	Andersen lab at Scripps Research	Allison Smither et al
USA/LA-SR0209/2020	EPI_ISL_437546	2020-03-27	Robert Garry lab	Andersen lab at Scripps Research	Allison Smither et al
USA/LA-SR0210/2020	EPI_ISL_437545	2020-03-29	Robert Garry lab	Andersen lab at Scripps Research	Allison Smither et al
USA/LA-SR0212/2020	EPI_ISL_437544	2020-04-02	Robert Garry lab	Andersen lab at Scripps Research	Allison Smither et al
USA/LA-SR0213/2020	EPI_ISL_437543	2020-04-08	Robert Garry lab	Andersen lab at Scripps Research	Allison Smither et al
USA/LA-SR0214/2020	EPI_ISL_437542	2020-04-03	Robert Garry lab	Andersen lab at Scripps Research	Allison Smither et al
USA/LA-SR0215/2020	EPI_ISL_437541	2020-04-03	Robert Garry lab	Andersen lab at Scripps Research	Allison Smither et al
USA/LA-SR0264/2020	EPI_ISL_445119	2020-03-31	Robert Garry lab	Andersen lab at Scripps Research	Allison Smither et al
USA/LA-SR0265/2020	EPI_ISL_445120	2020-04-02	Robert Garry lab	Andersen lab at Scripps Research	Allison Smither et al
USA/LA-SR0266/2020	EPI_ISL_445121	2020-03-31	Robert Garry lab	Andersen lab at Scripps Research	Allison Smither et al
USA/LA-SR0267/2020	EPI_ISL_445122	2020-03-31	Robert Garry lab	Andersen lab at Scripps Research	Allison Smither et al
USA/LA-SR0268/2020	EPI_ISL_445123	2020-04-01	Robert Garry lab	Andersen lab at Scripps Research	Allison Smither et al
USA/LA-SR0269/2020	EPI_ISL_445124	2020-04-02	Robert Garry lab	Andersen lab at Scripps Research	Allison Smither et al
USA/LA-SR0270/2020	EPI_ISL_445125	2020-04-01	Robert Garry lab	Andersen lab at Scripps Research	Allison Smither et al
USA/LA-SR0271/2020	EPI_ISL_445126	2020-03-31	Robert Garry lab	Andersen lab at Scripps Research	Allison Smither et al
USA/LA-SR0272/2020	EPI_ISL_445127	2020-04-01	Robert Garry lab	Andersen lab at Scripps Research	Allison Smither et al
USA/LA-SR0273/2020	EPI_ISL_445128	2020-04-01	Robert Garry lab	Andersen lab at Scripps Research	Allison Smither et al
USA/LA-SR0274/2020	EPI_ISL_445129	2020-04-02	Robert Garry lab	Andersen lab at Scripps Research	Allison Smither et al
USA/LA-SR0275/2020	EPI_ISL_445130	2020-03-31	Robert Garry lab	Andersen lab at Scripps Research	Allison Smither et al
USA/LA-SR0276/2020	EPI_ISL_445131	2020-03-31	Robert Garry lab	Andersen lab at Scripps Research	Allison Smither et al
USA/LA-SR0277/2020	EPI_ISL_445132	2020-04-02	Robert Garry lab	Andersen lab at Scripps Research	Allison Smither et al
USA/LA-SR0278/2020	EPI_ISL_445133	2020-04-01	Robert Garry lab	Andersen lab at Scripps Research	Allison Smither et al
USA/LA-SR0279/2020	EPI_ISL_445134	2020-03-31	Robert Garry lab	Andersen lab at Scripps Research	Allison Smither et al
USA/LA-SR0280/2020	EPI_ISL_445135	2020-04-01	Robert Garry lab	Andersen lab at Scripps Research	Allison Smither et al
USA/LA-SR0281/2020	EPI_ISL_445136	2020-03-31	Robert Garry lab	Andersen lab at Scripps Research	Allison Smither et al
USA/LA-SR0282/2020	EPI_ISL_445137	2020-04-01	Robert Garry lab	Andersen lab at Scripps Research	Allison Smither et al
USA/LA-SR0283/2020	EPI_ISL_445138	2020-03-31	Robert Garry lab	Andersen lab at Scripps Research	Allison Smither et al
USA/LA-SR0284/2020	EPI_ISL_445139	2020-04-01	Robert Garry lab	Andersen lab at Scripps Research	Allison Smither et al
USA/LA-SR0285/2020	EPI_ISL_445140	2020-04-01	Robert Garry lab	Andersen lab at Scripps Research	Allison Smither et al
USA/LA-SR0286/2020	EPI_ISL_445141	2020-03-31	Robert Garry lab	Andersen lab at Scripps Research	Allison Smither et al
USA/LA-SR0287/2020	EPI_ISL_445142	2020-04-01	Robert Garry lab	Andersen lab at Scripps Research	Allison Smither et al
USA/LA-SR0288/2020	EPI_ISL_445143	2020-04-01	Robert Garry lab	Andersen lab at Scripps Research	Allison Smither et al
USA/LA-SR0289/2020	EPI_ISL_445144	2020-03-31	Robert Garry lab	Andersen lab at Scripps Research	Allison Smither et al
USA/LA-SR0290/2020	EPI_ISL_445145	2020-04-01	Robert Garry lab	Andersen lab at Scripps Research	Allison Smither et al
USA/LA-SR0291/2020	EPI_ISL_445146	2020-04-02	Robert Garry lab	Andersen lab at Scripps Research	Allison Smither et al
USA/LA-SR0292/2020	EPI_ISL_445147	2020-04-07	Robert Garry lab	Andersen lab at Scripps Research	Allison Smither et al
USA/LA-SR0293/2020	EPI_ISL_445148	2020-04-07	Robert Garry lab	Andersen lab at Scripps Research	Allison Smither et al
USA/LA-SR0294/2020	EPI_ISL_445149	2020-04-08	Robert Garry lab	Andersen lab at Scripps Research	Allison Smither et al
USA/LA-SR0295/2020	EPI_ISL_445150	2020-04-08	Robert Garry lab	Andersen lab at Scripps Research	Allison Smither et al
USA/LA-SR0296/2020	EPI_ISL_445151	2020-04-07	Robert Garry lab	Andersen lab at Scripps Research	Allison Smither et al
USA/LA-SR0297/2020	EPI_ISL_445152	2020-04-08	Robert Garry lab	Andersen lab at Scripps Research	Allison Smither et al
USA/LA-SR0298/2020	EPI_ISL_445153	2020-04-08	Robert Garry lab	Andersen lab at Scripps Research	Allison Smither et al
USA/LA-SR0299/2020	EPI_ISL_445154	2020-04-07	Robert Garry lab	Andersen lab at Scripps Research	Allison Smither et al
USA/LA-SR0300/2020	EPI_ISL_445155	2020-04-09	Robert Garry lab	Andersen lab at Scripps Research	Allison Smither et al
USA/LA-SR0301/2020	EPI_ISL_445156	2020-04-08	Robert Garry lab	Andersen lab at Scripps Research	Allison Smither et al
USA/LA-SR0302/2020	EPI_ISL_445157	2020-04-08	Robert Garry lab	Andersen lab at Scripps Research	Allison Smither et al
USA/LA-SR0303/2020	EPI_ISL_445158	2020-04-08	Robert Garry lab	Andersen lab at Scripps Research	Allison Smither et al
USA/LA-SR0304/2020	EPI_ISL_445159	2020-04-07	Robert Garry lab	Andersen lab at Scripps Research	Allison Smither et al
USA/LA-SR0305/2020	EPI_ISL_445160	2020-04-07	Robert Garry lab	Andersen lab at Scripps Research	Allison Smither et al
USA/LA-SR0306/2020	EPI_ISL_445161	2020-04-07	Robert Garry lab	Andersen lab at Scripps Research	Allison Smither et al
USA/LA-SR0307/2020	EPI_ISL_445162	2020-04-02	Robert Garry lab	Andersen lab at Scripps Research	Allison Smither et al
USA/LA-SR0308/2020	EPI_ISL_450231	2020-03-31	Robert Garry lab	Andersen lab at Scripps Research	Allison Smither et al
USA/LA-SR0309/2020	EPI_ISL_445163	2020-04-08	Robert Garry lab	Andersen lab at Scripps Research	Allison Smither et al
USA/LA-SR0318/2020	EPI_ISL_450173	2020-04-04	Robert Garry lab	Andersen lab at Scripps Research	Allison Smither et al
USA/LA-SR0319/2020	EPI_ISL_450174	2020-04-04	Robert Garry lab	Andersen lab at Scripps Research	Allison Smither et al
USA/LA-SR0320/2020	EPI_ISL_450175	2020-04-04	Robert Garry lab	Andersen lab at Scripps Research	Allison Smither et al
USA/LA-SR0322/2020	EPI_ISL_450176	2020-04-06	Robert Garry lab	Andersen lab at Scripps Research	Allison Smither et al
USA/LA-SR0323/2020	EPI_ISL_450177	2020-04-07	Robert Garry lab	Andersen lab at Scripps Research	Allison Smither et al
USA/LA-SR0324/2020	EPI_ISL_450178	2020-04-05	Robert Garry lab	Andersen lab at Scripps Research	Allison Smither et al
USA/LA-SR0326/2020	EPI_ISL_450179	2020-04-05	Robert Garry lab	Andersen lab at Scripps Research	Allison Smither et al
USA/LA-SR0327/2020	EPI_ISL_450180	2020-04-08	Robert Garry lab	Andersen lab at Scripps Research	Allison Smither et al
USA/LA-SR0328/2020	EPI_ISL_450181	2020-04-04	Robert Garry lab	Andersen lab at Scripps Research	Allison Smither et al
USA/LA-SR0329/2020	EPI_ISL_450182	2020-04-04	Robert Garry lab	Andersen lab at Scripps Research	Allison Smither et al
USA/LA-SR0330/2020	EPI_ISL_450183	2020-04-04	Robert Garry lab	Andersen lab at Scripps Research	Allison Smither et al
USA/LA-SR0331/2020	EPI_ISL_450184	2020-04-04	Robert Garry lab	Andersen lab at Scripps Research	Allison Smither et al
USA/LA-SR0332/2020	EPI_ISL_450185	2020-04-04	Robert Garry lab	Andersen lab at Scripps Research	Allison Smither et al
USA/LA-SR069/2020	EPI_ISL_437540	2020-04-12	Robert Garry lab	Andersen lab at Scripps Research	Allison Smither et al
USA/LA-UW-MAYO81/2020	EPI_ISL_490997	2020-03-17	Mayo Clinic Laboratories	UW Virology Lab	Pavitra Roychoudhury et al
USA/LA-UW-MAYO82/2020	EPI_ISL_490998	2020-03-18	Mayo Clinic Laboratories	UW Virology Lab	Pavitra Roychoudhury et al
USA/LA-UW-MAYO86/2020	EPI_ISL_500520	2020-03-16	Mayo Clinic Laboratories	University of Washington Virology Lab	Pavitra Roychoudhury et al
USA/LA-UW-MAYO87/2020	EPI_ISL_500521	2020-03-17	Mayo Clinic Laboratories	University of Washington Virology Lab	Pavitra Roychoudhury et al
USA/LA-UW-MAYO88/2020	EPI_ISL_500538	2020-03-18	Mayo Clinic Laboratories	University of Washington Virology Lab	Pavitra Roychoudhury et al
USA/LA-UW-MAYO90/2020	EPI_ISL_501078	2020-03-18	Mayo Clinic Laboratories	University of Washington Virology Lab	Pavitra Roychoudhury et al
USA/LA_0842/2020	EPI_ISL_424868	2020-03-09	LA Office of Public Health Laboratories	Pathogen Discovery, Respiratory Viruses Branch, Division of Viral Diseases, Centers for Disease Control and Prevention	Yan Li et al
USA/MA-CDC-STM-P003/2020	EPI_ISL_755590	2020-12-20	Helix/Illumina	Genomics and Discovery, Respiratory Viruses Branch, Division of Viral Diseases, Centers for Disease Control and Prevention	Peter W. Cook et al
USA/MA-CDC-STM-P006/2020	EPI_ISL_755600	2020-12-19	Helix/Illumina	Genomics and Discovery, Respiratory Viruses Branch, Division of Viral Diseases, Centers for Disease Control and Prevention	Peter W. Cook et al
USA/MA-CDC-STM-P009/2020	EPI_ISL_755603	2020-12-19	Helix/Illumina	Genomics and Discovery, Respiratory Viruses Branch, Division of Viral Diseases, Centers for Disease Control and Prevention	Peter W. Cook et al
USA/MA-CDC-STM-P016/2020	EPI_ISL_755608	2020-12-20	Helix/Illumina	Genomics and Discovery, Respiratory Viruses Branch, Division of Viral Diseases, Centers for Disease Control and Prevention	Peter W. Cook et al
USA/MA-CDC-STM-P018/2020	EPI_ISL_755609	2020-12-19	Helix/Illumina	Genomics and Discovery, Respiratory Viruses Branch, Division of Viral Diseases, Centers for Disease Control and Prevention	Peter W. Cook et al
USA/MA-CDC-STM-P021/2020	EPI_ISL_755611	2020-12-19	Helix/Illumina	Genomics and Discovery, Respiratory Viruses Branch, Division of Viral Diseases, Centers for Disease Control and Prevention	Peter W. Cook et al
USA/MA-CDC-STM-P056/2020	EPI_ISL_755617	2020-12-19	Helix/Illumina	Genomics and Discovery, Respiratory Viruses Branch, Division of Viral Diseases, Centers for Disease Control and Prevention	Peter W. Cook et al
USA/MA-JLL-145N/2020	EPI_ISL_632293	2020	Brigham and Women's Hospital	Jonathan Li laboratory	Choudhary MC et al
USA/MA-JLL-147N/2020	EPI_ISL_632294	2020	Brigham and Women's Hospital	Jonathan Li laboratory	Choudhary MC et al
USA/MA-JLL-149N/2020	EPI_ISL_632295	2020	Brigham and Women's Hospital	Jonathan Li laboratory	Choudhary MC et al
USA/MA-JLL-150N/2020	EPI_ISL_632296	2020	Brigham and Women's Hospital	Jonathan Li laboratory	Choudhary MC et al
USA/MA-JLL-154/2020	EPI_ISL_632297	2020	Brigham and Women's Hospital	Jonathan Li laboratory	Choudhary MC et al
USA/MA-JLL-155N/2020	EPI_ISL_632298	2020	Brigham and Women's Hospital	Jonathan Li laboratory	Choudhary MC et al
USA/MA-JLL-159N/2020	EPI_ISL_632299	2020	Brigham and Women's Hospital	Jonathan Li laboratory	Choudhary MC et al
USA/MA-JLL-161N/2020	EPI_ISL_632300	2020	Brigham and Women's Hospital	Jonathan Li laboratory	Choudhary MC et al
USA/MA-JLL-162N/2020	EPI_ISL_632301	2020	Brigham and Women's Hospital	Jonathan Li laboratory	Choudhary MC et al
USA/MA-JLL-164N/2020	EPI_ISL_632302	2020	Brigham and Women's Hospital	Jonathan Li laboratory	Choudhary MC et al
USA/MA-JLL-166N/2020	EPI_ISL_632303	2020	Brigham and Women's Hospital	Jonathan Li laboratory	Choudhary MC et al
USA/MA-JLL-17O/2020	EPI_ISL_632304	2020	Brigham and Women's Hospital	Jonathan Li laboratory	Choudhary MC et al
USA/MA-JLL-17S/2020	EPI_ISL_632288	2020	Brigham and Women's Hospital	Jonathan Li laboratory	Choudhary MC et al
USA/MA-JLL-17S1/2020	EPI_ISL_632305	2020	Brigham and Women's Hospital	Jonathan Li laboratory	Choudhary MC et al
USA/MA-JLL-18S/2020	EPI_ISL_632306	2020	Brigham and Women's Hospital	Jonathan Li laboratory	Choudhary MC et al
USA/MA-JLL-19S/2020	EPI_ISL_632307	2020	Brigham and Women's Hospital	Jonathan Li laboratory	Choudhary MC et al
USA/MA-JLL-20S/2020	EPI_ISL_632308	2020	Brigham and Women's Hospital	Jonathan Li laboratory	Choudhary MC et al
USA/MA-JLL-22S/2020	EPI_ISL_632309	2020	Brigham and Women's Hospital	Jonathan Li laboratory	Choudhary MC et al
USA/MA-JLL-26N/2020	EPI_ISL_632290	2020	Brigham and Women's Hospital	Jonathan Li laboratory	Choudhary MC et al
USA/MA-JLL-26O/2020	EPI_ISL_632291	2020	Brigham and Women's Hospital	Jonathan Li laboratory	Choudhary MC et al
USA/MA-JLL-26S/2020	EPI_ISL_632292	2020	Brigham and Women's Hospital	Jonathan Li laboratory	Choudhary MC et al
USA/MA-JLL-383468S/2020	EPI_ISL_648267	2020-05-11	Brigham and Women's Hospital	Jonathan Li laboratory	Jonathan Z. Li et al
USA/MA-JLL-435722S/2020	EPI_ISL_648268	2020-05-06	Brigham and Women's Hospital	Jonathan Li laboratory	Jonathan Z. Li et al
USA/MA-JLL-4O/2020	EPI_ISL_632289	2020	Brigham and Women's Hospital	Jonathan Li laboratory	Choudhary MC et al
USA/MA-JLL-796350N/2020	EPI_ISL_648269	2020-05-05	Brigham and Women's Hospital	Jonathan Li laboratory	Jonathan Z. Li et al
USA/MA-JLL-796350S/2020	EPI_ISL_648270	2020-05-05	Brigham and Women's Hospital	Jonathan Li laboratory	Jonathan Z. Li et al
USA/MA-JLL-823207N/2020	EPI_ISL_648266	2020-04-22	Brigham and Women's Hospital	Jonathan Li laboratory	Jonathan Z. Li et al
USA/MA-JLL-865452S/2020	EPI_ISL_648265	2020-04-22	Brigham and Women's Hospital	Jonathan Li laboratory	Jonathan Z. Li et al
USA/MA-JLL-D128/2020	EPI_ISL_593554	2020-08-16	Brigham and Women's Hospital	Jonathan Li Laboratory	Manish C. Choudhary et al
USA/MA-JLL-D130/2020	EPI_ISL_593555	2020-08-18	Brigham and Women's Hospital	Jonathan Li Laboratory	Manish C. Choudhary et al
USA/MA-JLL-D143/2020	EPI_ISL_593556	2020-08-31	Brigham and Women's Hospital	Jonathan Li Laboratory	Manish C. Choudhary et al
USA/MA-JLL-D146/2020	EPI_ISL_593557	2020-09-03	Brigham and Women's Hospital	Jonathan Li Laboratory	Manish C. Choudhary et al
USA/MA-JLL-D152/2020	EPI_ISL_593558	2020-09-09	Brigham and Women's Hospital	Jonathan Li Laboratory	Manish C. Choudhary et al
USA/MA-JLL-D18/2020	EPI_ISL_593478	2020-04-28	Brigham and Women's Hospital	Jonathan Li Laboratory	Manish C. Choudhary et al
USA/MA-JLL-D25/2020	EPI_ISL_593479	2020-05-05	Brigham and Women's Hospital	Jonathan Li Laboratory	Manish C. Choudhary et al
USA/MA-JLL-D75/2020	EPI_ISL_593480	2020-06-24	Brigham and Women's Hospital	Jonathan Li Laboratory	Manish C. Choudhary et al
USA/MA-JLL-D81/2020	EPI_ISL_593553	2020-06-30	Brigham and Women's Hospital	Jonathan Li Laboratory	Manish C. Choudhary et al
USA/MA-MASPHL-00326/2020	EPI_ISL_693191	2020-04-27	Massachusetts State Public Health Laboratory	Massachusetts State Public Health Laboratory	Andrew Lang et al
USA/MA-MASPHL-00327/2020	EPI_ISL_693190	2020-04-28	Massachusetts State Public Health Laboratory	Massachusetts State Public Health Laboratory	Andrew Lang et al
USA/MA-MASPHL-00328/2020	EPI_ISL_693189	2020-04-30	Massachusetts State Public Health Laboratory	Massachusetts State Public Health Laboratory	Andrew Lang et al
USA/MA-MASPHL-00329/2020	EPI_ISL_693188	2020-04-30	Massachusetts State Public Health Laboratory	Massachusetts State Public Health Laboratory	Andrew Lang et al
USA/MA-MASPHL-00331/2020	EPI_ISL_693187	2020-05-04	Massachusetts State Public Health Laboratory	Massachusetts State Public Health Laboratory	Andrew Lang et al
USA/MA-MASPHL-00332/2020	EPI_ISL_693186	2020-04-24	Massachusetts State Public Health Laboratory	Massachusetts State Public Health Laboratory	Andrew Lang et al
USA/MA-MASPHL-00334/2020	EPI_ISL_693185	2020-04-26	Massachusetts State Public Health Laboratory	Massachusetts State Public Health Laboratory	Andrew Lang et al
USA/MA-MASPHL-00339/2020	EPI_ISL_693184	2020-04-29	Massachusetts State Public Health Laboratory	Massachusetts State Public Health Laboratory	Andrew Lang et al
USA/MA-MASPHL-00342/2020	EPI_ISL_693183	2020-04-30	Massachusetts State Public Health Laboratory	Massachusetts State Public Health Laboratory	Andrew Lang et al
USA/MA-MASPHL-00350/2020	EPI_ISL_693182	2020-04-27	Massachusetts State Public Health Laboratory	Massachusetts State Public Health Laboratory	Andrew Lang et al
USA/MA-MASPHL-00351/2020	EPI_ISL_693181	2020-04-27	Massachusetts State Public Health Laboratory	Massachusetts State Public Health Laboratory	Andrew Lang et al
USA/MA-MASPHL-00352/2020	EPI_ISL_693180	2020-04-28	Massachusetts State Public Health Laboratory	Massachusetts State Public Health Laboratory	Andrew Lang et al
USA/MA-MASPHL-00353/2020	EPI_ISL_693179	2020-04-29	Massachusetts State Public Health Laboratory	Massachusetts State Public Health Laboratory	Andrew Lang et al
USA/MA-MASPHL-00354/2020	EPI_ISL_693178	2020-05-04	Massachusetts State Public Health Laboratory	Massachusetts State Public Health Laboratory	Andrew Lang et al
USA/MA-MASPHL-00355/2020	EPI_ISL_693177	2020-05-13	Massachusetts State Public Health Laboratory	Massachusetts State Public Health Laboratory	Andrew Lang et al
USA/MA-MASPHL-00356/2020	EPI_ISL_693176	2020-05-13	Massachusetts State Public Health Laboratory	Massachusetts State Public Health Laboratory	Andrew Lang et al
USA/MA-MASPHL-00357/2020	EPI_ISL_693175	2020-05-19	Massachusetts State Public Health Laboratory	Massachusetts State Public Health Laboratory	Andrew Lang et al
USA/MA-MASPHL-00359/2020	EPI_ISL_693174	2020-05-20	Massachusetts State Public Health Laboratory	Massachusetts State Public Health Laboratory	Andrew Lang et al
USA/MA-MASPHL-00360/2020	EPI_ISL_693173	2020-05-20	Massachusetts State Public Health Laboratory	Massachusetts State Public Health Laboratory	Andrew Lang et al
USA/MA-MASPHL-00361/2020	EPI_ISL_693172	2020-05-20	Massachusetts State Public Health Laboratory	Massachusetts State Public Health Laboratory	Andrew Lang et al
USA/MA-MASPHL-00362/2020	EPI_ISL_693171	2020-05-20	Massachusetts State Public Health Laboratory	Massachusetts State Public Health Laboratory	Andrew Lang et al
USA/MA-MASPHL-00363/2020	EPI_ISL_693170	2020-06-01	Massachusetts State Public Health Laboratory	Massachusetts State Public Health Laboratory	Andrew Lang et al
USA/MA-MASPHL-00364/2020	EPI_ISL_693169	2020-05-22	Massachusetts State Public Health Laboratory	Massachusetts State Public Health Laboratory	Andrew Lang et al
USA/MA-MASPHL-00365/2020	EPI_ISL_693168	2020-05-22	Massachusetts State Public Health Laboratory	Massachusetts State Public Health Laboratory	Andrew Lang et al
USA/MA-MASPHL-00366/2020	EPI_ISL_693167	2020-05-22	Massachusetts State Public Health Laboratory	Massachusetts State Public Health Laboratory	Andrew Lang et al
USA/MA-MASPHL-00367/2020	EPI_ISL_693166	2020-05-22	Massachusetts State Public Health Laboratory	Massachusetts State Public Health Laboratory	Andrew Lang et al
USA/MA-MASPHL-00368/2020	EPI_ISL_693165	2020-05-22	Massachusetts State Public Health Laboratory	Massachusetts State Public Health Laboratory	Andrew Lang et al
USA/MA-MASPHL-00369/2020	EPI_ISL_693164	2020-05-22	Massachusetts State Public Health Laboratory	Massachusetts State Public Health Laboratory	Andrew Lang et al
USA/MA-MASPHL-00371/2020	EPI_ISL_693163	2020-05-22	Massachusetts State Public Health Laboratory	Massachusetts State Public Health Laboratory	Andrew Lang et al
USA/MA-MASPHL-00374/2020	EPI_ISL_693162	2020-05-28	Massachusetts State Public Health Laboratory	Massachusetts State Public Health Laboratory	Andrew Lang et al
USA/MA-MASPHL-00380/2020	EPI_ISL_693161	2020-06-04	Massachusetts State Public Health Laboratory	Massachusetts State Public Health Laboratory	Andrew Lang et al
USA/MA-MASPHL-00383/2020	EPI_ISL_693160	2020-06-04	Massachusetts State Public Health Laboratory	Massachusetts State Public Health Laboratory	Andrew Lang et al
USA/MA-MASPHL-00384/2020	EPI_ISL_693159	2020-06-04	Massachusetts State Public Health Laboratory	Massachusetts State Public Health Laboratory	Andrew Lang et al
USA/MA-MASPHL-00386/2020	EPI_ISL_693158	2020-04-26	Massachusetts State Public Health Laboratory	Massachusetts State Public Health Laboratory	Andrew Lang et al
USA/MA-MASPHL-00387/2020	EPI_ISL_693157	2020-05-12	Massachusetts State Public Health Laboratory	Massachusetts State Public Health Laboratory	Andrew Lang et al
USA/MA-MASPHL-00388/2020	EPI_ISL_693156	2020-05-12	Massachusetts State Public Health Laboratory	Massachusetts State Public Health Laboratory	Andrew Lang et al
USA/MA-MASPHL-00389/2020	EPI_ISL_693155	2020-05-12	Massachusetts State Public Health Laboratory	Massachusetts State Public Health Laboratory	Andrew Lang et al
USA/MA-MASPHL-00390/2020	EPI_ISL_693154	2020-05-19	Massachusetts State Public Health Laboratory	Massachusetts State Public Health Laboratory	Andrew Lang et al
USA/MA-MASPHL-00392/2020	EPI_ISL_693153	2020-05-12	Massachusetts State Public Health Laboratory	Massachusetts State Public Health Laboratory	Andrew Lang et al
USA/MA-MASPHL-00393/2020	EPI_ISL_693152	2020-04-27	Massachusetts State Public Health Laboratory	Massachusetts State Public Health Laboratory	Andrew Lang et al
USA/MA-MASPHL-00394/2020	EPI_ISL_693151	2020-04-30	Massachusetts State Public Health Laboratory	Massachusetts State Public Health Laboratory	Andrew Lang et al
USA/MA-MASPHL-00396/2020	EPI_ISL_693150	2020-05-07	Massachusetts State Public Health Laboratory	Massachusetts State Public Health Laboratory	Andrew Lang et al
USA/MA-MASPHL-00397/2020	EPI_ISL_693149	2020-04-24	Massachusetts State Public Health Laboratory	Massachusetts State Public Health Laboratory	Andrew Lang et al
USA/MA-MASPHL-00398/2020	EPI_ISL_693148	2020-04-25	Massachusetts State Public Health Laboratory	Massachusetts State Public Health Laboratory	Andrew Lang et al
USA/MA-MASPHL-00399/2020	EPI_ISL_693147	2020-04-25	Massachusetts State Public Health Laboratory	Massachusetts State Public Health Laboratory	Andrew Lang et al
USA/MA-MASPHL-00400/2020	EPI_ISL_693146	2020-04-25	Massachusetts State Public Health Laboratory	Massachusetts State Public Health Laboratory	Andrew Lang et al
USA/MA-MASPHL-00401/2020	EPI_ISL_693145	2020-04-25	Massachusetts State Public Health Laboratory	Massachusetts State Public Health Laboratory	Andrew Lang et al
USA/MA-MASPHL-00402/2020	EPI_ISL_693144	2020-04-25	Massachusetts State Public Health Laboratory	Massachusetts State Public Health Laboratory	Andrew Lang et al
USA/MA-MASPHL-00403/2020	EPI_ISL_693143	2020-04-26	Massachusetts State Public Health Laboratory	Massachusetts State Public Health Laboratory	Andrew Lang et al
USA/MA-MASPHL-00406/2020	EPI_ISL_693142	2020-04-25	Massachusetts State Public Health Laboratory	Massachusetts State Public Health Laboratory	Andrew Lang et al
USA/MA-MASPHL-00407/2020	EPI_ISL_693141	2020-04-26	Massachusetts State Public Health Laboratory	Massachusetts State Public Health Laboratory	Andrew Lang et al
USA/MA-MASPHL-00408/2020	EPI_ISL_693140	2020-04-26	Massachusetts State Public Health Laboratory	Massachusetts State Public Health Laboratory	Andrew Lang et al
USA/MA-MASPHL-00410/2020	EPI_ISL_693139	2020-04-26	Massachusetts State Public Health Laboratory	Massachusetts State Public Health Laboratory	Andrew Lang et al
USA/MA-MASPHL-00411/2020	EPI_ISL_693138	2020-04-26	Massachusetts State Public Health Laboratory	Massachusetts State Public Health Laboratory	Andrew Lang et al
USA/MA-MASPHL-00412/2020	EPI_ISL_693137	2020-04-26	Massachusetts State Public Health Laboratory	Massachusetts State Public Health Laboratory	Andrew Lang et al
USA/MA-MASPHL-00414/2020	EPI_ISL_693136	2020-04-26	Massachusetts State Public Health Laboratory	Massachusetts State Public Health Laboratory	Andrew Lang et al
USA/MA-MASPHL-00416/2020	EPI_ISL_693135	2020-04-27	Massachusetts State Public Health Laboratory	Massachusetts State Public Health Laboratory	Andrew Lang et al
USA/MA-MASPHL-00417/2020	EPI_ISL_693134	2020-04-27	Massachusetts State Public Health Laboratory	Massachusetts State Public Health Laboratory	Andrew Lang et al
USA/MA-MASPHL-00418/2020	EPI_ISL_693133	2020-04-27	Massachusetts State Public Health Laboratory	Massachusetts State Public Health Laboratory	Andrew Lang et al
USA/MA-MASPHL-00419/2020	EPI_ISL_693132	2020-04-27	Massachusetts State Public Health Laboratory	Massachusetts State Public Health Laboratory	Andrew Lang et al
USA/MA-MASPHL-00420/2020	EPI_ISL_693131	2020-04-27	Massachusetts State Public Health Laboratory	Massachusetts State Public Health Laboratory	Andrew Lang et al
USA/MA-MASPHL-00421/2020	EPI_ISL_693130	2020-04-27	Massachusetts State Public Health Laboratory	Massachusetts State Public Health Laboratory	Andrew Lang et al
USA/MA-MASPHL-00423/2020	EPI_ISL_693129	2020-04-27	Massachusetts State Public Health Laboratory	Massachusetts State Public Health Laboratory	Andrew Lang et al
USA/MA-MASPHL-00425/2020	EPI_ISL_693128	2020-04-27	Massachusetts State Public Health Laboratory	Massachusetts State Public Health Laboratory	Andrew Lang et al
USA/MA-MASPHL-00426/2020	EPI_ISL_693127	2020-04-27	Massachusetts State Public Health Laboratory	Massachusetts State Public Health Laboratory	Andrew Lang et al
USA/MA-MASPHL-00427/2020	EPI_ISL_693126	2020-04-27	Massachusetts State Public Health Laboratory	Massachusetts State Public Health Laboratory	Andrew Lang et al
USA/MA-MASPHL-00428/2020	EPI_ISL_693125	2020-04-27	Massachusetts State Public Health Laboratory	Massachusetts State Public Health Laboratory	Andrew Lang et al
USA/MA-MASPHL-00429/2020	EPI_ISL_693124	2020-04-27	Massachusetts State Public Health Laboratory	Massachusetts State Public Health Laboratory	Andrew Lang et al
USA/MA-MASPHL-00432/2020	EPI_ISL_693123	2020-04-28	Massachusetts State Public Health Laboratory	Massachusetts State Public Health Laboratory	Andrew Lang et al
USA/MA-MASPHL-00435/2020	EPI_ISL_693122	2020-04-28	Massachusetts State Public Health Laboratory	Massachusetts State Public Health Laboratory	Andrew Lang et al
USA/MA-MASPHL-00436/2020	EPI_ISL_693121	2020-04-28	Massachusetts State Public Health Laboratory	Massachusetts State Public Health Laboratory	Andrew Lang et al
USA/MA-MASPHL-00437/2020	EPI_ISL_693120	2020-04-28	Massachusetts State Public Health Laboratory	Massachusetts State Public Health Laboratory	Andrew Lang et al
USA/MA-MASPHL-00438/2020	EPI_ISL_693119	2020-04-28	Massachusetts State Public Health Laboratory	Massachusetts State Public Health Laboratory	Andrew Lang et al
USA/MA-MASPHL-00439/2020	EPI_ISL_693118	2020-04-28	Massachusetts State Public Health Laboratory	Massachusetts State Public Health Laboratory	Andrew Lang et al
USA/MA-MASPHL-00440/2020	EPI_ISL_693117	2020-04-29	Massachusetts State Public Health Laboratory	Massachusetts State Public Health Laboratory	Andrew Lang et al
USA/MA-MASPHL-00441/2020	EPI_ISL_693116	2020-04-29	Massachusetts State Public Health Laboratory	Massachusetts State Public Health Laboratory	Andrew Lang et al
USA/MA-MASPHL-00444/2020	EPI_ISL_693115	2020-04-22	Massachusetts State Public Health Laboratory	Massachusetts State Public Health Laboratory	Andrew Lang et al
USA/MA-MASPHL-00445/2020	EPI_ISL_693114	2020-04-29	Massachusetts State Public Health Laboratory	Massachusetts State Public Health Laboratory	Andrew Lang et al
USA/MA-MASPHL-00446/2020	EPI_ISL_693113	2020-04-29	Massachusetts State Public Health Laboratory	Massachusetts State Public Health Laboratory	Andrew Lang et al
USA/MA-MASPHL-00448/2020	EPI_ISL_693112	2020-04-29	Massachusetts State Public Health Laboratory	Massachusetts State Public Health Laboratory	Andrew Lang et al
USA/MA-MASPHL-00449/2020	EPI_ISL_693111	2020-04-29	Massachusetts State Public Health Laboratory	Massachusetts State Public Health Laboratory	Andrew Lang et al
USA/MA-MASPHL-00450/2020	EPI_ISL_693110	2020-04-30	Massachusetts State Public Health Laboratory	Massachusetts State Public Health Laboratory	Andrew Lang et al
USA/MA-MASPHL-00451/2020	EPI_ISL_693109	2020-04-30	Massachusetts State Public Health Laboratory	Massachusetts State Public Health Laboratory	Andrew Lang et al
USA/MA-MASPHL-00453/2020	EPI_ISL_693108	2020-04-30	Massachusetts State Public Health Laboratory	Massachusetts State Public Health Laboratory	Andrew Lang et al
USA/MA-MASPHL-00454/2020	EPI_ISL_693107	2020-04-30	Massachusetts State Public Health Laboratory	Massachusetts State Public Health Laboratory	Andrew Lang et al
USA/MA-MASPHL-00456/2020	EPI_ISL_693106	2020-04-30	Massachusetts State Public Health Laboratory	Massachusetts State Public Health Laboratory	Andrew Lang et al
USA/MA-MASPHL-00457/2020	EPI_ISL_693105	2020-04-30	Massachusetts State Public Health Laboratory	Massachusetts State Public Health Laboratory	Andrew Lang et al
USA/MA-MASPHL-00458/2020	EPI_ISL_693104	2020-04-30	Massachusetts State Public Health Laboratory	Massachusetts State Public Health Laboratory	Andrew Lang et al
USA/MA-MASPHL-00459/2020	EPI_ISL_693103	2020-04-30	Massachusetts State Public Health Laboratory	Massachusetts State Public Health Laboratory	Andrew Lang et al
USA/MA-MASPHL-00460/2020	EPI_ISL_693102	2020-04-30	Massachusetts State Public Health Laboratory	Massachusetts State Public Health Laboratory	Andrew Lang et al
USA/MA-MASPHL-00461/2020	EPI_ISL_693101	2020-04-30	Massachusetts State Public Health Laboratory	Massachusetts State Public Health Laboratory	Andrew Lang et al
USA/MA-MASPHL-00462/2020	EPI_ISL_693100	2020-04-30	Massachusetts State Public Health Laboratory	Massachusetts State Public Health Laboratory	Andrew Lang et al
USA/MA-MASPHL-00463/2020	EPI_ISL_693099	2020-04-30	Massachusetts State Public Health Laboratory	Massachusetts State Public Health Laboratory	Andrew Lang et al
USA/MA-MASPHL-00465/2020	EPI_ISL_693098	2020-04-30	Massachusetts State Public Health Laboratory	Massachusetts State Public Health Laboratory	Andrew Lang et al
USA/MA-MASPHL-00466/2020	EPI_ISL_693097	2020-04-30	Massachusetts State Public Health Laboratory	Massachusetts State Public Health Laboratory	Andrew Lang et al
USA/MA-MASPHL-00467/2020	EPI_ISL_693096	2020-04-30	Massachusetts State Public Health Laboratory	Massachusetts State Public Health Laboratory	Andrew Lang et al
USA/MA-MASPHL-00468/2020	EPI_ISL_693095	2020-04-30	Massachusetts State Public Health Laboratory	Massachusetts State Public Health Laboratory	Andrew Lang et al
USA/MA-MASPHL-00469/2020	EPI_ISL_693094	2020-04-30	Massachusetts State Public Health Laboratory	Massachusetts State Public Health Laboratory	Andrew Lang et al
USA/MA-MASPHL-00470/2020	EPI_ISL_693093	2020-04-30	Massachusetts State Public Health Laboratory	Massachusetts State Public Health Laboratory	Andrew Lang et al
USA/MA-MASPHL-00473/2020	EPI_ISL_693092	2020-05-01	Massachusetts State Public Health Laboratory	Massachusetts State Public Health Laboratory	Andrew Lang et al
USA/MA-MASPHL-00474/2020	EPI_ISL_693091	2020-05-01	Massachusetts State Public Health Laboratory	Massachusetts State Public Health Laboratory	Andrew Lang et al
USA/MA-MASPHL-00475/2020	EPI_ISL_693090	2020-05-01	Massachusetts State Public Health Laboratory	Massachusetts State Public Health Laboratory	Andrew Lang et al
USA/MA-MASPHL-00478/2020	EPI_ISL_693089	2020-05-01	Massachusetts State Public Health Laboratory	Massachusetts State Public Health Laboratory	Andrew Lang et al
USA/MA-MASPHL-00479/2020	EPI_ISL_693088	2020-05-01	Massachusetts State Public Health Laboratory	Massachusetts State Public Health Laboratory	Andrew Lang et al
USA/MA-MASPHL-00480/2020	EPI_ISL_693087	2020-05-01	Massachusetts State Public Health Laboratory	Massachusetts State Public Health Laboratory	Andrew Lang et al
USA/MA-MASPHL-00481/2020	EPI_ISL_693086	2020-05-01	Massachusetts State Public Health Laboratory	Massachusetts State Public Health Laboratory	Andrew Lang et al
USA/MA-MASPHL-00482/2020	EPI_ISL_693085	2020-05-01	Massachusetts State Public Health Laboratory	Massachusetts State Public Health Laboratory	Andrew Lang et al
USA/MA-MASPHL-00483/2020	EPI_ISL_693084	2020-05-01	Massachusetts State Public Health Laboratory	Massachusetts State Public Health Laboratory	Andrew Lang et al
USA/MA-MASPHL-00484/2020	EPI_ISL_693083	2020-05-01	Massachusetts State Public Health Laboratory	Massachusetts State Public Health Laboratory	Andrew Lang et al
USA/MA-MASPHL-00485/2020	EPI_ISL_693082	2020-05-01	Massachusetts State Public Health Laboratory	Massachusetts State Public Health Laboratory	Andrew Lang et al
USA/MA-MASPHL-00486/2020	EPI_ISL_693081	2020-05-01	Massachusetts State Public Health Laboratory	Massachusetts State Public Health Laboratory	Andrew Lang et al
USA/MA-MASPHL-00487/2020	EPI_ISL_693080	2020-05-02	Massachusetts State Public Health Laboratory	Massachusetts State Public Health Laboratory	Andrew Lang et al
USA/MA-MASPHL-00488/2020	EPI_ISL_693079	2020-05-02	Massachusetts State Public Health Laboratory	Massachusetts State Public Health Laboratory	Andrew Lang et al
USA/MA-MASPHL-00489/2020	EPI_ISL_693078	2020-05-02	Massachusetts State Public Health Laboratory	Massachusetts State Public Health Laboratory	Andrew Lang et al
USA/MA-MASPHL-00490/2020	EPI_ISL_693077	2020-05-02	Massachusetts State Public Health Laboratory	Massachusetts State Public Health Laboratory	Andrew Lang et al
USA/MA-MASPHL-00492/2020	EPI_ISL_693076	2020-05-02	Massachusetts State Public Health Laboratory	Massachusetts State Public Health Laboratory	Andrew Lang et al
USA/MA-MASPHL-00495/2020	EPI_ISL_693075	2020-05-03	Massachusetts State Public Health Laboratory	Massachusetts State Public Health Laboratory	Andrew Lang et al
USA/MA-MASPHL-00496/2020	EPI_ISL_693074	2020-05-03	Massachusetts State Public Health Laboratory	Massachusetts State Public Health Laboratory	Andrew Lang et al
USA/MA-MASPHL-00497/2020	EPI_ISL_693073	2020-05-02	Massachusetts State Public Health Laboratory	Massachusetts State Public Health Laboratory	Andrew Lang et al
USA/MA-MASPHL-00498/2020	EPI_ISL_693072	2020-05-02	Massachusetts State Public Health Laboratory	Massachusetts State Public Health Laboratory	Andrew Lang et al
USA/MA-MASPHL-00499/2020	EPI_ISL_693071	2020-05-02	Massachusetts State Public Health Laboratory	Massachusetts State Public Health Laboratory	Andrew Lang et al
USA/MA-MASPHL-00500/2020	EPI_ISL_693070	2020-05-03	Massachusetts State Public Health Laboratory	Massachusetts State Public Health Laboratory	Andrew Lang et al
USA/MA-MASPHL-00501/2020	EPI_ISL_693069	2020-05-03	Massachusetts State Public Health Laboratory	Massachusetts State Public Health Laboratory	Andrew Lang et al
USA/MA-MASPHL-00503/2020	EPI_ISL_693068	2020-05-01	Massachusetts State Public Health Laboratory	Massachusetts State Public Health Laboratory	Andrew Lang et al
USA/MA-MASPHL-00504/2020	EPI_ISL_693067	2020-05-03	Massachusetts State Public Health Laboratory	Massachusetts State Public Health Laboratory	Andrew Lang et al
USA/MA-MASPHL-00506/2020	EPI_ISL_693066	2020-05-04	Massachusetts State Public Health Laboratory	Massachusetts State Public Health Laboratory	Andrew Lang et al
USA/MA-MASPHL-00509/2020	EPI_ISL_693065	2020-05-04	Massachusetts State Public Health Laboratory	Massachusetts State Public Health Laboratory	Andrew Lang et al
USA/MA-MASPHL-00510/2020	EPI_ISL_693064	2020-05-04	Massachusetts State Public Health Laboratory	Massachusetts State Public Health Laboratory	Andrew Lang et al
USA/MA-MASPHL-00511/2020	EPI_ISL_693063	2020-05-04	Massachusetts State Public Health Laboratory	Massachusetts State Public Health Laboratory	Andrew Lang et al
USA/MA-MASPHL-00512/2020	EPI_ISL_693062	2020-05-03	Massachusetts State Public Health Laboratory	Massachusetts State Public Health Laboratory	Andrew Lang et al
USA/MA-MASPHL-00516/2020	EPI_ISL_693061	2020-05-05	Massachusetts State Public Health Laboratory	Massachusetts State Public Health Laboratory	Andrew Lang et al
USA/MA-MASPHL-00517/2020	EPI_ISL_693060	2020-05-05	Massachusetts State Public Health Laboratory	Massachusetts State Public Health Laboratory	Andrew Lang et al
USA/MA-MASPHL-00518/2020	EPI_ISL_693059	2020-05-05	Massachusetts State Public Health Laboratory	Massachusetts State Public Health Laboratory	Andrew Lang et al
USA/MA-MASPHL-00519/2020	EPI_ISL_693058	2020-05-05	Massachusetts State Public Health Laboratory	Massachusetts State Public Health Laboratory	Andrew Lang et al
USA/MA-MASPHL-00520/2020	EPI_ISL_693057	2020-05-05	Massachusetts State Public Health Laboratory	Massachusetts State Public Health Laboratory	Andrew Lang et al
USA/MA-MASPHL-00521/2020	EPI_ISL_693056	2020-05-05	Massachusetts State Public Health Laboratory	Massachusetts State Public Health Laboratory	Andrew Lang et al
USA/MA-MASPHL-00523/2020	EPI_ISL_693055	2020-05-05	Massachusetts State Public Health Laboratory	Massachusetts State Public Health Laboratory	Andrew Lang et al
USA/MA-MASPHL-00524/2020	EPI_ISL_693054	2020-05-05	Massachusetts State Public Health Laboratory	Massachusetts State Public Health Laboratory	Andrew Lang et al
USA/MA-MASPHL-00525/2020	EPI_ISL_693053	2020-05-05	Massachusetts State Public Health Laboratory	Massachusetts State Public Health Laboratory	Andrew Lang et al
USA/MA-MASPHL-00526/2020	EPI_ISL_693052	2020-05-05	Massachusetts State Public Health Laboratory	Massachusetts State Public Health Laboratory	Andrew Lang et al
USA/MA-MASPHL-00527/2020	EPI_ISL_693051	2020-05-05	Massachusetts State Public Health Laboratory	Massachusetts State Public Health Laboratory	Andrew Lang et al
USA/MA-MASPHL-00528/2020	EPI_ISL_693050	2020-05-05	Massachusetts State Public Health Laboratory	Massachusetts State Public Health Laboratory	Andrew Lang et al
USA/MA-MASPHL-00529/2020	EPI_ISL_693049	2020-05-05	Massachusetts State Public Health Laboratory	Massachusetts State Public Health Laboratory	Andrew Lang et al
USA/MA-MASPHL-00530/2020	EPI_ISL_693048	2020-05-05	Massachusetts State Public Health Laboratory	Massachusetts State Public Health Laboratory	Andrew Lang et al
USA/MA-MASPHL-00531/2020	EPI_ISL_693047	2020-05-06	Massachusetts State Public Health Laboratory	Massachusetts State Public Health Laboratory	Andrew Lang et al
USA/MA-MASPHL-00533/2020	EPI_ISL_693046	2020-05-06	Massachusetts State Public Health Laboratory	Massachusetts State Public Health Laboratory	Andrew Lang et al
USA/MA-MASPHL-00534/2020	EPI_ISL_693045	2020-05-06	Massachusetts State Public Health Laboratory	Massachusetts State Public Health Laboratory	Andrew Lang et al
USA/MA-MASPHL-00535/2020	EPI_ISL_693044	2020-05-07	Massachusetts State Public Health Laboratory	Massachusetts State Public Health Laboratory	Andrew Lang et al
USA/MA-MASPHL-00536/2020	EPI_ISL_693043	2020-05-06	Massachusetts State Public Health Laboratory	Massachusetts State Public Health Laboratory	Andrew Lang et al
USA/MA-MASPHL-00538/2020	EPI_ISL_693042	2020-05-07	Massachusetts State Public Health Laboratory	Massachusetts State Public Health Laboratory	Andrew Lang et al
USA/MA-MASPHL-00539/2020	EPI_ISL_693041	2020-05-07	Massachusetts State Public Health Laboratory	Massachusetts State Public Health Laboratory	Andrew Lang et al
USA/MA-MASPHL-00543/2020	EPI_ISL_693040	2020-05-07	Massachusetts State Public Health Laboratory	Massachusetts State Public Health Laboratory	Andrew Lang et al
USA/MA-MASPHL-00545/2020	EPI_ISL_693039	2020-05-07	Massachusetts State Public Health Laboratory	Massachusetts State Public Health Laboratory	Andrew Lang et al
USA/MA-MASPHL-00548/2020	EPI_ISL_693038	2020-05-07	Massachusetts State Public Health Laboratory	Massachusetts State Public Health Laboratory	Andrew Lang et al
USA/MA-MASPHL-00549/2020	EPI_ISL_693037	2020-05-07	Massachusetts State Public Health Laboratory	Massachusetts State Public Health Laboratory	Andrew Lang et al
USA/MA-MASPHL-00550/2020	EPI_ISL_693036	2020-05-08	Massachusetts State Public Health Laboratory	Massachusetts State Public Health Laboratory	Andrew Lang et al
USA/MA-MASPHL-00551/2020	EPI_ISL_693035	2020-05-08	Massachusetts State Public Health Laboratory	Massachusetts State Public Health Laboratory	Andrew Lang et al
USA/MA-MASPHL-00552/2020	EPI_ISL_693034	2020-05-08	Massachusetts State Public Health Laboratory	Massachusetts State Public Health Laboratory	Andrew Lang et al
USA/MA-MASPHL-00554/2020	EPI_ISL_693033	2020-05-08	Massachusetts State Public Health Laboratory	Massachusetts State Public Health Laboratory	Andrew Lang et al
USA/MA-MASPHL-00555/2020	EPI_ISL_693032	2020-05-08	Massachusetts State Public Health Laboratory	Massachusetts State Public Health Laboratory	Andrew Lang et al
USA/MA-MASPHL-00556/2020	EPI_ISL_693031	2020-05-08	Massachusetts State Public Health Laboratory	Massachusetts State Public Health Laboratory	Andrew Lang et al
USA/MA-MASPHL-00557/2020	EPI_ISL_693030	2020-05-08	Massachusetts State Public Health Laboratory	Massachusetts State Public Health Laboratory	Andrew Lang et al
USA/MA-MASPHL-00558/2020	EPI_ISL_693029	2020-05-08	Massachusetts State Public Health Laboratory	Massachusetts State Public Health Laboratory	Andrew Lang et al
USA/MA-MASPHL-00559/2020	EPI_ISL_693028	2020-05-08	Massachusetts State Public Health Laboratory	Massachusetts State Public Health Laboratory	Andrew Lang et al
USA/MA-MASPHL-00560/2020	EPI_ISL_693027	2020-05-08	Massachusetts State Public Health Laboratory	Massachusetts State Public Health Laboratory	Andrew Lang et al
USA/MA-MASPHL-00566/2020	EPI_ISL_693026	2020-05-08	Massachusetts State Public Health Laboratory	Massachusetts State Public Health Laboratory	Andrew Lang et al
USA/MA-MASPHL-00569/2020	EPI_ISL_693025	2020-05-08	Massachusetts State Public Health Laboratory	Massachusetts State Public Health Laboratory	Andrew Lang et al
USA/MA-MASPHL-00577/2020	EPI_ISL_693024	2020-05-08	Massachusetts State Public Health Laboratory	Massachusetts State Public Health Laboratory	Andrew Lang et al
USA/MA-MASPHL-00578/2020	EPI_ISL_693023	2020-05-08	Massachusetts State Public Health Laboratory	Massachusetts State Public Health Laboratory	Andrew Lang et al
USA/MA-MASPHL-00582/2020	EPI_ISL_693022	2020-05-08	Massachusetts State Public Health Laboratory	Massachusetts State Public Health Laboratory	Andrew Lang et al
USA/MA-MASPHL-00583/2020	EPI_ISL_693021	2020-05-08	Massachusetts State Public Health Laboratory	Massachusetts State Public Health Laboratory	Andrew Lang et al
USA/MA-MASPHL-00586/2020	EPI_ISL_693020	2020-05-08	Massachusetts State Public Health Laboratory	Massachusetts State Public Health Laboratory	Andrew Lang et al
USA/MA-MASPHL-00588/2020	EPI_ISL_693019	2020-05-08	Massachusetts State Public Health Laboratory	Massachusetts State Public Health Laboratory	Andrew Lang et al
USA/MA-MASPHL-00591/2020	EPI_ISL_693018	2020-05-08	Massachusetts State Public Health Laboratory	Massachusetts State Public Health Laboratory	Andrew Lang et al
USA/MA-MASPHL-00592/2020	EPI_ISL_693017	2020-05-08	Massachusetts State Public Health Laboratory	Massachusetts State Public Health Laboratory	Andrew Lang et al
USA/MA-MASPHL-00593/2020	EPI_ISL_693016	2020-05-08	Massachusetts State Public Health Laboratory	Massachusetts State Public Health Laboratory	Andrew Lang et al
USA/MA-MASPHL-00596/2020	EPI_ISL_693015	2020-05-08	Massachusetts State Public Health Laboratory	Massachusetts State Public Health Laboratory	Andrew Lang et al
USA/MA-MASPHL-00600/2020	EPI_ISL_693014	2020-05-08	Massachusetts State Public Health Laboratory	Massachusetts State Public Health Laboratory	Andrew Lang et al
USA/MA-MASPHL-00606/2020	EPI_ISL_693013	2020-05-11	Massachusetts State Public Health Laboratory	Massachusetts State Public Health Laboratory	Andrew Lang et al
USA/MA-MASPHL-00608/2020	EPI_ISL_693012	2020-05-11	Massachusetts State Public Health Laboratory	Massachusetts State Public Health Laboratory	Andrew Lang et al
USA/MA-MASPHL-00609/2020	EPI_ISL_693011	2020-05-11	Massachusetts State Public Health Laboratory	Massachusetts State Public Health Laboratory	Andrew Lang et al
USA/MA-MASPHL-00610/2020	EPI_ISL_693010	2020-05-11	Massachusetts State Public Health Laboratory	Massachusetts State Public Health Laboratory	Andrew Lang et al
USA/MA-MASPHL-00611/2020	EPI_ISL_693009	2020-05-11	Massachusetts State Public Health Laboratory	Massachusetts State Public Health Laboratory	Andrew Lang et al
USA/MA-MASPHL-00612/2020	EPI_ISL_693008	2020-05-11	Massachusetts State Public Health Laboratory	Massachusetts State Public Health Laboratory	Andrew Lang et al
USA/MA-MASPHL-00614/2020	EPI_ISL_693007	2020-05-11	Massachusetts State Public Health Laboratory	Massachusetts State Public Health Laboratory	Andrew Lang et al
USA/MA-MASPHL-00615/2020	EPI_ISL_693006	2020-05-11	Massachusetts State Public Health Laboratory	Massachusetts State Public Health Laboratory	Andrew Lang et al
USA/MA-MASPHL-00617/2020	EPI_ISL_693005	2020-05-11	Massachusetts State Public Health Laboratory	Massachusetts State Public Health Laboratory	Andrew Lang et al
USA/MA-MASPHL-00621/2020	EPI_ISL_693004	2020-05-11	Massachusetts State Public Health Laboratory	Massachusetts State Public Health Laboratory	Andrew Lang et al
USA/MA-MASPHL-00622/2020	EPI_ISL_693003	2020-05-11	Massachusetts State Public Health Laboratory	Massachusetts State Public Health Laboratory	Andrew Lang et al
USA/MA-MASPHL-00623/2020	EPI_ISL_693002	2020-05-11	Massachusetts State Public Health Laboratory	Massachusetts State Public Health Laboratory	Andrew Lang et al
USA/MA-MASPHL-00624/2020	EPI_ISL_693001	2020-05-11	Massachusetts State Public Health Laboratory	Massachusetts State Public Health Laboratory	Andrew Lang et al
USA/MA-MASPHL-00625/2020	EPI_ISL_693000	2020-05-12	Massachusetts State Public Health Laboratory	Massachusetts State Public Health Laboratory	Andrew Lang et al
USA/MA-MASPHL-00626/2020	EPI_ISL_692999	2020-05-12	Massachusetts State Public Health Laboratory	Massachusetts State Public Health Laboratory	Andrew Lang et al
USA/MA-MASPHL-00630/2020	EPI_ISL_692998	2020-05-12	Massachusetts State Public Health Laboratory	Massachusetts State Public Health Laboratory	Andrew Lang et al
USA/MA-MASPHL-00631/2020	EPI_ISL_692997	2020-05-12	Massachusetts State Public Health Laboratory	Massachusetts State Public Health Laboratory	Andrew Lang et al
USA/MA-MASPHL-00632/2020	EPI_ISL_692996	2020-05-12	Massachusetts State Public Health Laboratory	Massachusetts State Public Health Laboratory	Andrew Lang et al
USA/MA-MASPHL-00633/2020	EPI_ISL_692995	2020-05-12	Massachusetts State Public Health Laboratory	Massachusetts State Public Health Laboratory	Andrew Lang et al
USA/MA-MASPHL-00634/2020	EPI_ISL_692994	2020-05-13	Massachusetts State Public Health Laboratory	Massachusetts State Public Health Laboratory	Andrew Lang et al
USA/MA-MASPHL-00636/2020	EPI_ISL_692993	2020-05-12	Massachusetts State Public Health Laboratory	Massachusetts State Public Health Laboratory	Andrew Lang et al
USA/MA-MASPHL-00637/2020	EPI_ISL_692992	2020-05-13	Massachusetts State Public Health Laboratory	Massachusetts State Public Health Laboratory	Andrew Lang et al
USA/MA-MASPHL-00638/2020	EPI_ISL_692991	2020-05-13	Massachusetts State Public Health Laboratory	Massachusetts State Public Health Laboratory	Andrew Lang et al
USA/MA-MASPHL-00639/2020	EPI_ISL_692990	2020-05-13	Massachusetts State Public Health Laboratory	Massachusetts State Public Health Laboratory	Andrew Lang et al
USA/MA-MASPHL-00640/2020	EPI_ISL_692989	2020-05-14	Massachusetts State Public Health Laboratory	Massachusetts State Public Health Laboratory	Andrew Lang et al
USA/MA-MASPHL-00642/2020	EPI_ISL_692988	2020-05-14	Massachusetts State Public Health Laboratory	Massachusetts State Public Health Laboratory	Andrew Lang et al
USA/MA-MASPHL-00644/2020	EPI_ISL_692987	2020-05-14	Massachusetts State Public Health Laboratory	Massachusetts State Public Health Laboratory	Andrew Lang et al
USA/MA-MASPHL-00645/2020	EPI_ISL_692986	2020-05-14	Massachusetts State Public Health Laboratory	Massachusetts State Public Health Laboratory	Andrew Lang et al
USA/MA-MASPHL-00646/2020	EPI_ISL_692985	2020-05-14	Massachusetts State Public Health Laboratory	Massachusetts State Public Health Laboratory	Andrew Lang et al
USA/MA-MASPHL-00648/2020	EPI_ISL_692984	2020-05-14	Massachusetts State Public Health Laboratory	Massachusetts State Public Health Laboratory	Andrew Lang et al
USA/MA-MASPHL-00649/2020	EPI_ISL_692983	2020-05-14	Massachusetts State Public Health Laboratory	Massachusetts State Public Health Laboratory	Andrew Lang et al
USA/MA-MASPHL-00650/2020	EPI_ISL_692982	2020-05-14	Massachusetts State Public Health Laboratory	Massachusetts State Public Health Laboratory	Andrew Lang et al
USA/MA-MASPHL-00651/2020	EPI_ISL_692981	2020-05-15	Massachusetts State Public Health Laboratory	Massachusetts State Public Health Laboratory	Andrew Lang et al
USA/MA-MASPHL-00652/2020	EPI_ISL_692980	2020-05-15	Massachusetts State Public Health Laboratory	Massachusetts State Public Health Laboratory	Andrew Lang et al
USA/MA-MASPHL-00653/2020	EPI_ISL_692979	2020-05-14	Massachusetts State Public Health Laboratory	Massachusetts State Public Health Laboratory	Andrew Lang et al
USA/MA-MASPHL-00655/2020	EPI_ISL_692978	2020-05-15	Massachusetts State Public Health Laboratory	Massachusetts State Public Health Laboratory	Andrew Lang et al
USA/MA-MASPHL-00656/2020	EPI_ISL_692977	2020-05-16	Massachusetts State Public Health Laboratory	Massachusetts State Public Health Laboratory	Andrew Lang et al
USA/MA-MASPHL-00657/2020	EPI_ISL_692976	2020-05-16	Massachusetts State Public Health Laboratory	Massachusetts State Public Health Laboratory	Andrew Lang et al
USA/MA-MASPHL-00658/2020	EPI_ISL_692975	2020-05-18	Massachusetts State Public Health Laboratory	Massachusetts State Public Health Laboratory	Andrew Lang et al
USA/MA-MASPHL-00661/2020	EPI_ISL_692974	2020-05-18	Massachusetts State Public Health Laboratory	Massachusetts State Public Health Laboratory	Andrew Lang et al
USA/MA-MASPHL-00662/2020	EPI_ISL_692973	2020-05-18	Massachusetts State Public Health Laboratory	Massachusetts State Public Health Laboratory	Andrew Lang et al
USA/MA-MASPHL-00664/2020	EPI_ISL_692972	2020-05-18	Massachusetts State Public Health Laboratory	Massachusetts State Public Health Laboratory	Andrew Lang et al
USA/MA-MASPHL-00665/2020	EPI_ISL_692971	2020-05-16	Massachusetts State Public Health Laboratory	Massachusetts State Public Health Laboratory	Andrew Lang et al
USA/MA-MASPHL-00666/2020	EPI_ISL_692970	2020-05-16	Massachusetts State Public Health Laboratory	Massachusetts State Public Health Laboratory	Andrew Lang et al
USA/MA-MASPHL-00667/2020	EPI_ISL_692969	2020-05-18	Massachusetts State Public Health Laboratory	Massachusetts State Public Health Laboratory	Andrew Lang et al
USA/MA-MASPHL-00669/2020	EPI_ISL_692968	2020-05-18	Massachusetts State Public Health Laboratory	Massachusetts State Public Health Laboratory	Andrew Lang et al
USA/MA-MASPHL-00671/2020	EPI_ISL_692967	2020-05-18	Massachusetts State Public Health Laboratory	Massachusetts State Public Health Laboratory	Andrew Lang et al
USA/MA-MASPHL-00679/2020	EPI_ISL_692966	2020-04-06	Massachusetts State Public Health Laboratory	Massachusetts State Public Health Laboratory	Andrew Lang et al
USA/MA-MASPHL-00680/2020	EPI_ISL_692965	2020-04-08	Massachusetts State Public Health Laboratory	Massachusetts State Public Health Laboratory	Andrew Lang et al
USA/MA-MASPHL-00681/2020	EPI_ISL_692964	2020-04-09	Massachusetts State Public Health Laboratory	Massachusetts State Public Health Laboratory	Andrew Lang et al
USA/MA-MASPHL-00682/2020	EPI_ISL_692963	2020-04-11	Massachusetts State Public Health Laboratory	Massachusetts State Public Health Laboratory	Andrew Lang et al
USA/MA-MASPHL-00684/2020	EPI_ISL_692962	2020-04-15	Massachusetts State Public Health Laboratory	Massachusetts State Public Health Laboratory	Andrew Lang et al
USA/MA-MASPHL-00685/2020	EPI_ISL_692961	2020-04-15	Massachusetts State Public Health Laboratory	Massachusetts State Public Health Laboratory	Andrew Lang et al
USA/MA-MASPHL-00686/2020	EPI_ISL_692960	2020-04-15	Massachusetts State Public Health Laboratory	Massachusetts State Public Health Laboratory	Andrew Lang et al
USA/MA-MASPHL-00687/2020	EPI_ISL_692959	2020-04-15	Massachusetts State Public Health Laboratory	Massachusetts State Public Health Laboratory	Andrew Lang et al
USA/MA-MASPHL-00688/2020	EPI_ISL_692958	2020-04-20	Massachusetts State Public Health Laboratory	Massachusetts State Public Health Laboratory	Andrew Lang et al
USA/MA-MASPHL-00689/2020	EPI_ISL_692957	2020-04-20	Massachusetts State Public Health Laboratory	Massachusetts State Public Health Laboratory	Andrew Lang et al
USA/MA-MASPHL-00690/2020	EPI_ISL_692956	2020-04-22	Massachusetts State Public Health Laboratory	Massachusetts State Public Health Laboratory	Andrew Lang et al
USA/MA-MASPHL-00691/2020	EPI_ISL_692955	2020-04-23	Massachusetts State Public Health Laboratory	Massachusetts State Public Health Laboratory	Andrew Lang et al
USA/MA-MASPHL-00692/2020	EPI_ISL_692954	2020-04-23	Massachusetts State Public Health Laboratory	Massachusetts State Public Health Laboratory	Andrew Lang et al
USA/MA-MASPHL-00694/2020	EPI_ISL_692953	2020-04-23	Massachusetts State Public Health Laboratory	Massachusetts State Public Health Laboratory	Andrew Lang et al
USA/MA-MASPHL-00695/2020	EPI_ISL_692952	2020-04-23	Massachusetts State Public Health Laboratory	Massachusetts State Public Health Laboratory	Andrew Lang et al
USA/MA-MASPHL-00696/2020	EPI_ISL_692951	2020-04-23	Massachusetts State Public Health Laboratory	Massachusetts State Public Health Laboratory	Andrew Lang et al
USA/MA-MASPHL-00697/2020	EPI_ISL_692950	2020-04-23	Massachusetts State Public Health Laboratory	Massachusetts State Public Health Laboratory	Andrew Lang et al
USA/MA-MASPHL-00699/2020	EPI_ISL_692949	2020-05-11	Massachusetts State Public Health Laboratory	Massachusetts State Public Health Laboratory	Andrew Lang et al
USA/MA-MASPHL-00715/2020	EPI_ISL_692948	2020-09-08	Massachusetts State Public Health Laboratory	Massachusetts State Public Health Laboratory	Andrew Lang et al
USA/MA-MASPHL-00716/2020	EPI_ISL_692947	2020-03-20	Massachusetts State Public Health Laboratory	Massachusetts State Public Health Laboratory	Andrew Lang et al
USA/MA-MASPHL-00726/2020	EPI_ISL_692946	2020-09-24	Massachusetts State Public Health Laboratory	Massachusetts State Public Health Laboratory	Andrew Lang et al
USA/MA-MASPHL-00727/2020	EPI_ISL_692945	2020-09-19	Massachusetts State Public Health Laboratory	Massachusetts State Public Health Laboratory	Andrew Lang et al
USA/MA-MASPHL-00728/2020	EPI_ISL_692944	2020-09-21	Massachusetts State Public Health Laboratory	Massachusetts State Public Health Laboratory	Andrew Lang et al
USA/MA-MASPHL-00729/2020	EPI_ISL_692943	2020-09-22	Massachusetts State Public Health Laboratory	Massachusetts State Public Health Laboratory	Andrew Lang et al
USA/MA-MASPHL-00730/2020	EPI_ISL_692942	2020-09-22	Massachusetts State Public Health Laboratory	Massachusetts State Public Health Laboratory	Andrew Lang et al
USA/MA-MASPHL-00731/2020	EPI_ISL_692941	2020-09-21	Massachusetts State Public Health Laboratory	Massachusetts State Public Health Laboratory	Andrew Lang et al
USA/MA-MASPHL-00732/2020	EPI_ISL_692940	2020-09-24	Massachusetts State Public Health Laboratory	Massachusetts State Public Health Laboratory	Andrew Lang et al
USA/MA-MASPHL-00733/2020	EPI_ISL_692939	2020-09-24	Massachusetts State Public Health Laboratory	Massachusetts State Public Health Laboratory	Andrew Lang et al
USA/MA-MASPHL-00734/2020	EPI_ISL_692938	2020-09-21	Massachusetts State Public Health Laboratory	Massachusetts State Public Health Laboratory	Andrew Lang et al
USA/MA-MASPHL-00735/2020	EPI_ISL_692937	2020-09-23	Massachusetts State Public Health Laboratory	Massachusetts State Public Health Laboratory	Andrew Lang et al
USA/MA-MASPHL-00736/2020	EPI_ISL_692936	2020-09-23	Massachusetts State Public Health Laboratory	Massachusetts State Public Health Laboratory	Andrew Lang et al
USA/MA-MASPHL-00737/2020	EPI_ISL_692935	2020-09-21	Massachusetts State Public Health Laboratory	Massachusetts State Public Health Laboratory	Andrew Lang et al
USA/MA-MASPHL-00738/2020	EPI_ISL_692934	2020-09-24	Massachusetts State Public Health Laboratory	Massachusetts State Public Health Laboratory	Andrew Lang et al
USA/MA-MASPHL-00739/2020	EPI_ISL_692933	2020-09-24	Massachusetts State Public Health Laboratory	Massachusetts State Public Health Laboratory	Andrew Lang et al
USA/MA-MASPHL-00740/2020	EPI_ISL_692932	2020-09-24	Massachusetts State Public Health Laboratory	Massachusetts State Public Health Laboratory	Andrew Lang et al
USA/MA-MASPHL-00742/2020	EPI_ISL_692931	2020-09-23	Massachusetts State Public Health Laboratory	Massachusetts State Public Health Laboratory	Andrew Lang et al
USA/MA-MASPHL-00743/2020	EPI_ISL_692930	2020-09-22	Massachusetts State Public Health Laboratory	Massachusetts State Public Health Laboratory	Andrew Lang et al
USA/MA-MASPHL-00744/2020	EPI_ISL_692929	2020-09-23	Massachusetts State Public Health Laboratory	Massachusetts State Public Health Laboratory	Andrew Lang et al
USA/MA-MASPHL-00745/2020	EPI_ISL_692928	2020-09-23	Massachusetts State Public Health Laboratory	Massachusetts State Public Health Laboratory	Andrew Lang et al
USA/MA-MASPHL-00746/2020	EPI_ISL_692927	2020-09-23	Massachusetts State Public Health Laboratory	Massachusetts State Public Health Laboratory	Andrew Lang et al
USA/MA-MASPHL-00748/2020	EPI_ISL_692926	2020-09-21	Massachusetts State Public Health Laboratory	Massachusetts State Public Health Laboratory	Andrew Lang et al
USA/MA-MASPHL-00770/2020	EPI_ISL_692925	2020-09-25	Massachusetts State Public Health Laboratory	Massachusetts State Public Health Laboratory	Andrew Lang et al
USA/MA-MASPHL-00771/2020	EPI_ISL_692924	2020-09-25	Massachusetts State Public Health Laboratory	Massachusetts State Public Health Laboratory	Andrew Lang et al
USA/MA-MASPHL-00772/2020	EPI_ISL_692923	2020-09-25	Massachusetts State Public Health Laboratory	Massachusetts State Public Health Laboratory	Andrew Lang et al
USA/MA-MASPHL-00773/2020	EPI_ISL_692922	2020-09-25	Massachusetts State Public Health Laboratory	Massachusetts State Public Health Laboratory	Andrew Lang et al
USA/MA-MASPHL-00774/2020	EPI_ISL_692921	2020-09-25	Massachusetts State Public Health Laboratory	Massachusetts State Public Health Laboratory	Andrew Lang et al
USA/MA-MASPHL-00775/2020	EPI_ISL_692920	2020-09-25	Massachusetts State Public Health Laboratory	Massachusetts State Public Health Laboratory	Andrew Lang et al
USA/MA-MASPHL-00776/2020	EPI_ISL_692919	2020-09-25	Massachusetts State Public Health Laboratory	Massachusetts State Public Health Laboratory	Andrew Lang et al
USA/MA-MASPHL-00777/2020	EPI_ISL_692918	2020-09-25	Massachusetts State Public Health Laboratory	Massachusetts State Public Health Laboratory	Andrew Lang et al
USA/MA-MASPHL-00779/2020	EPI_ISL_692917	2020-09-25	Massachusetts State Public Health Laboratory	Massachusetts State Public Health Laboratory	Andrew Lang et al
USA/MA-MASPHL-00780/2020	EPI_ISL_692916	2020-09-25	Massachusetts State Public Health Laboratory	Massachusetts State Public Health Laboratory	Andrew Lang et al
USA/MA-MASPHL-00781/2020	EPI_ISL_692915	2020-09-25	Massachusetts State Public Health Laboratory	Massachusetts State Public Health Laboratory	Andrew Lang et al
USA/MA-MASPHL-00783/2020	EPI_ISL_692914	2020-09-27	Massachusetts State Public Health Laboratory	Massachusetts State Public Health Laboratory	Andrew Lang et al
USA/MA-MASPHL-00784/2020	EPI_ISL_692913	2020-09-29	Massachusetts State Public Health Laboratory	Massachusetts State Public Health Laboratory	Andrew Lang et al
USA/MA-MASPHL-00785/2020	EPI_ISL_692912	2020-09-27	Massachusetts State Public Health Laboratory	Massachusetts State Public Health Laboratory	Andrew Lang et al
USA/MA-MASPHL-00786/2020	EPI_ISL_692911	2020-09-27	Massachusetts State Public Health Laboratory	Massachusetts State Public Health Laboratory	Andrew Lang et al
USA/MA-MASPHL-00788/2020	EPI_ISL_692910	2020-09-24	Massachusetts State Public Health Laboratory	Massachusetts State Public Health Laboratory	Andrew Lang et al
USA/MA-MASPHL-00789/2020	EPI_ISL_692909	2020-09-27	Massachusetts State Public Health Laboratory	Massachusetts State Public Health Laboratory	Andrew Lang et al
USA/MA-MASPHL-00790/2020	EPI_ISL_692908	2020-09-25	Massachusetts State Public Health Laboratory	Massachusetts State Public Health Laboratory	Andrew Lang et al
USA/MA-MASPHL-00791/2020	EPI_ISL_692907	2020-09-25	Massachusetts State Public Health Laboratory	Massachusetts State Public Health Laboratory	Andrew Lang et al
USA/MA-MASPHL-00792/2020	EPI_ISL_692906	2020-09-29	Massachusetts State Public Health Laboratory	Massachusetts State Public Health Laboratory	Andrew Lang et al
USA/MA-MASPHL-00793/2020	EPI_ISL_692905	2020-10-02	Massachusetts State Public Health Laboratory	Massachusetts State Public Health Laboratory	Andrew Lang et al
USA/MA-MASPHL-00794/2020	EPI_ISL_692904	2020-09-30	Massachusetts State Public Health Laboratory	Massachusetts State Public Health Laboratory	Andrew Lang et al
USA/MA-MASPHL-00795/2020	EPI_ISL_692903	2020-09-27	Massachusetts State Public Health Laboratory	Massachusetts State Public Health Laboratory	Andrew Lang et al
USA/MA-MASPHL-00797/2020	EPI_ISL_692902	2020-10-04	Massachusetts State Public Health Laboratory	Massachusetts State Public Health Laboratory	Andrew Lang et al
USA/MA-MASPHL-00798/2020	EPI_ISL_692901	2020-09-30	Massachusetts State Public Health Laboratory	Massachusetts State Public Health Laboratory	Andrew Lang et al
USA/MA-MASPHL-00800/2020	EPI_ISL_692900	2020-05-20	Massachusetts State Public Health Laboratory	Massachusetts State Public Health Laboratory	Andrew Lang et al
USA/MA-MASPHL-00801/2020	EPI_ISL_692899	2020-05-20	Massachusetts State Public Health Laboratory	Massachusetts State Public Health Laboratory	Andrew Lang et al
USA/MA-MASPHL-00802/2020	EPI_ISL_692898	2020-05-20	Massachusetts State Public Health Laboratory	Massachusetts State Public Health Laboratory	Andrew Lang et al
USA/MA-MASPHL-00803/2020	EPI_ISL_692897	2020-05-21	Massachusetts State Public Health Laboratory	Massachusetts State Public Health Laboratory	Andrew Lang et al
USA/MA-MASPHL-00804/2020	EPI_ISL_692896	2020-05-21	Massachusetts State Public Health Laboratory	Massachusetts State Public Health Laboratory	Andrew Lang et al
USA/MA-MASPHL-00805/2020	EPI_ISL_692895	2020-05-22	Massachusetts State Public Health Laboratory	Massachusetts State Public Health Laboratory	Andrew Lang et al
USA/MA-MASPHL-00806/2020	EPI_ISL_692894	2020-05-26	Massachusetts State Public Health Laboratory	Massachusetts State Public Health Laboratory	Andrew Lang et al
USA/MA-MASPHL-00807/2020	EPI_ISL_692893	2020-05-26	Massachusetts State Public Health Laboratory	Massachusetts State Public Health Laboratory	Andrew Lang et al
USA/MA-MASPHL-00808/2020	EPI_ISL_692892	2020-05-26	Massachusetts State Public Health Laboratory	Massachusetts State Public Health Laboratory	Andrew Lang et al
USA/MA-MASPHL-00809/2020	EPI_ISL_692891	2020-05-26	Massachusetts State Public Health Laboratory	Massachusetts State Public Health Laboratory	Andrew Lang et al
USA/MA-MASPHL-00810/2020	EPI_ISL_692890	2020-05-26	Massachusetts State Public Health Laboratory	Massachusetts State Public Health Laboratory	Andrew Lang et al
USA/MA-MASPHL-00811/2020	EPI_ISL_692889	2020-05-26	Massachusetts State Public Health Laboratory	Massachusetts State Public Health Laboratory	Andrew Lang et al
USA/MA-MASPHL-00812/2020	EPI_ISL_692888	2020-05-26	Massachusetts State Public Health Laboratory	Massachusetts State Public Health Laboratory	Andrew Lang et al
USA/MA-MASPHL-00813/2020	EPI_ISL_692887	2020-05-26	Massachusetts State Public Health Laboratory	Massachusetts State Public Health Laboratory	Andrew Lang et al
USA/MA-MASPHL-00814/2020	EPI_ISL_692886	2020-05-26	Massachusetts State Public Health Laboratory	Massachusetts State Public Health Laboratory	Andrew Lang et al
USA/MA-MASPHL-00815/2020	EPI_ISL_692885	2020-05-26	Massachusetts State Public Health Laboratory	Massachusetts State Public Health Laboratory	Andrew Lang et al
USA/MA-MASPHL-00816/2020	EPI_ISL_692884	2020-05-27	Massachusetts State Public Health Laboratory	Massachusetts State Public Health Laboratory	Andrew Lang et al
USA/MA-MASPHL-00817/2020	EPI_ISL_692883	2020-05-27	Massachusetts State Public Health Laboratory	Massachusetts State Public Health Laboratory	Andrew Lang et al
USA/MA-MASPHL-00818/2020	EPI_ISL_692882	2020-05-27	Massachusetts State Public Health Laboratory	Massachusetts State Public Health Laboratory	Andrew Lang et al
USA/MA-MASPHL-00820/2020	EPI_ISL_692881	2020-05-27	Massachusetts State Public Health Laboratory	Massachusetts State Public Health Laboratory	Andrew Lang et al
USA/MA-MASPHL-00821/2020	EPI_ISL_692880	2020-05-26	Massachusetts State Public Health Laboratory	Massachusetts State Public Health Laboratory	Andrew Lang et al
USA/MA-MASPHL-00822/2020	EPI_ISL_692879	2020-05-28	Massachusetts State Public Health Laboratory	Massachusetts State Public Health Laboratory	Andrew Lang et al
USA/MA-MASPHL-00823/2020	EPI_ISL_692878	2020-05-28	Massachusetts State Public Health Laboratory	Massachusetts State Public Health Laboratory	Andrew Lang et al
USA/MA-MASPHL-00824/2020	EPI_ISL_692877	2020-06-03	Massachusetts State Public Health Laboratory	Massachusetts State Public Health Laboratory	Andrew Lang et al
USA/MA-MASPHL-00825/2020	EPI_ISL_692876	2020-06-04	Massachusetts State Public Health Laboratory	Massachusetts State Public Health Laboratory	Andrew Lang et al
USA/MA-MASPHL-00826/2020	EPI_ISL_692875	2020-06-04	Massachusetts State Public Health Laboratory	Massachusetts State Public Health Laboratory	Andrew Lang et al
USA/MA-MASPHL-00827/2020	EPI_ISL_692874	2020-06-04	Massachusetts State Public Health Laboratory	Massachusetts State Public Health Laboratory	Andrew Lang et al
USA/MA-MASPHL-00828/2020	EPI_ISL_692873	2020-06-04	Massachusetts State Public Health Laboratory	Massachusetts State Public Health Laboratory	Andrew Lang et al
USA/MA-MASPHL-00830/2020	EPI_ISL_692872	2020-06-04	Massachusetts State Public Health Laboratory	Massachusetts State Public Health Laboratory	Andrew Lang et al
USA/MA-MASPHL-00832/2020	EPI_ISL_692871	2020-10-08	Massachusetts State Public Health Laboratory	Massachusetts State Public Health Laboratory	Andrew Lang et al
USA/MA-MASPHL-00833/2020	EPI_ISL_692870	2020-10-14	Massachusetts State Public Health Laboratory	Massachusetts State Public Health Laboratory	Andrew Lang et al
USA/MA-MASPHL-00834/2020	EPI_ISL_692869	2020-10-14	Massachusetts State Public Health Laboratory	Massachusetts State Public Health Laboratory	Andrew Lang et al
USA/MA-MASPHL-00835/2020	EPI_ISL_692868	2020-10-08	Massachusetts State Public Health Laboratory	Massachusetts State Public Health Laboratory	Andrew Lang et al
USA/MA-MASPHL-00836/2020	EPI_ISL_692867	2020-10-01	Massachusetts State Public Health Laboratory	Massachusetts State Public Health Laboratory	Andrew Lang et al
USA/MA-MASPHL-00837/2020	EPI_ISL_692866	2020-09-27	Massachusetts State Public Health Laboratory	Massachusetts State Public Health Laboratory	Andrew Lang et al
USA/MA-MASPHL-00838/2020	EPI_ISL_692865	2020-10-07	Massachusetts State Public Health Laboratory	Massachusetts State Public Health Laboratory	Andrew Lang et al
USA/MA-MASPHL-00845/2020	EPI_ISL_692864	2020-10-09	Massachusetts State Public Health Laboratory	Massachusetts State Public Health Laboratory	Andrew Lang et al
USA/MA-MASPHL-00847/2020	EPI_ISL_692863	2020-10-12	Massachusetts State Public Health Laboratory	Massachusetts State Public Health Laboratory	Andrew Lang et al
USA/MA-MASPHL-00850/2020	EPI_ISL_692862	2020-10-10	Massachusetts State Public Health Laboratory	Massachusetts State Public Health Laboratory	Andrew Lang et al
USA/MA-MASPHL-00856/2020	EPI_ISL_692861	2020-05-22	Massachusetts State Public Health Laboratory	Massachusetts State Public Health Laboratory	Andrew Lang et al
USA/MA-MASPHL-00865/2020	EPI_ISL_692860	2020-05-18	Massachusetts State Public Health Laboratory	Massachusetts State Public Health Laboratory	Andrew Lang et al
USA/MA-MASPHL-00866/2020	EPI_ISL_692859	2020-05-18	Massachusetts State Public Health Laboratory	Massachusetts State Public Health Laboratory	Andrew Lang et al
USA/MA-MASPHL-00867/2020	EPI_ISL_692858	2020-05-20	Massachusetts State Public Health Laboratory	Massachusetts State Public Health Laboratory	Andrew Lang et al
USA/MA-MASPHL-00869/2020	EPI_ISL_692857	2020-05-21	Massachusetts State Public Health Laboratory	Massachusetts State Public Health Laboratory	Andrew Lang et al
USA/MA-MASPHL-00874/2020	EPI_ISL_692856	2020-10-09	Massachusetts State Public Health Laboratory	Massachusetts State Public Health Laboratory	Andrew Lang et al
USA/MA-MASPHL-00877/2020	EPI_ISL_692855	2020-10-13	Massachusetts State Public Health Laboratory	Massachusetts State Public Health Laboratory	Andrew Lang et al
USA/MA-MASPHL-00878/2020	EPI_ISL_692854	2020-10-16	Massachusetts State Public Health Laboratory	Massachusetts State Public Health Laboratory	Andrew Lang et al
USA/MA-MASPHL-00879/2020	EPI_ISL_692853	2020-10-16	Massachusetts State Public Health Laboratory	Massachusetts State Public Health Laboratory	Andrew Lang et al
USA/MA-MASPHL-00880/2020	EPI_ISL_692852	2020-10-16	Massachusetts State Public Health Laboratory	Massachusetts State Public Health Laboratory	Andrew Lang et al
USA/MA-MASPHL-00881/2020	EPI_ISL_692851	2020-10-16	Massachusetts State Public Health Laboratory	Massachusetts State Public Health Laboratory	Andrew Lang et al
USA/MA-MASPHL-00882/2020	EPI_ISL_692850	2020-10-16	Massachusetts State Public Health Laboratory	Massachusetts State Public Health Laboratory	Andrew Lang et al
USA/MA-MASPHL-00884/2020	EPI_ISL_692849	2020-10-16	Massachusetts State Public Health Laboratory	Massachusetts State Public Health Laboratory	Andrew Lang et al
USA/MA-MASPHL-00885/2020	EPI_ISL_692848	2020-10-16	Massachusetts State Public Health Laboratory	Massachusetts State Public Health Laboratory	Andrew Lang et al
USA/MA-MASPHL-00886/2020	EPI_ISL_692847	2020-10-11	Massachusetts State Public Health Laboratory	Massachusetts State Public Health Laboratory	Andrew Lang et al
USA/MA-MASPHL-00887/2020	EPI_ISL_692846	2020-10-21	Massachusetts State Public Health Laboratory	Massachusetts State Public Health Laboratory	Andrew Lang et al
USA/MA-MASPHL-00889/2020	EPI_ISL_692845	2020-06-01	Massachusetts State Public Health Laboratory	Massachusetts State Public Health Laboratory	Andrew Lang et al
USA/MA-MASPHL-00896/2020	EPI_ISL_692844	2020-06-04	Massachusetts State Public Health Laboratory	Massachusetts State Public Health Laboratory	Andrew Lang et al
USA/MA-MASPHL-00903/2020	EPI_ISL_692843	2020-10-19	Massachusetts State Public Health Laboratory	Massachusetts State Public Health Laboratory	Andrew Lang et al
USA/MA-MASPHL-00904/2020	EPI_ISL_692842	2020-10-19	Massachusetts State Public Health Laboratory	Massachusetts State Public Health Laboratory	Andrew Lang et al
USA/MA-MASPHL-00905/2020	EPI_ISL_692841	2020-10-19	Massachusetts State Public Health Laboratory	Massachusetts State Public Health Laboratory	Andrew Lang et al
USA/MA-MASPHL-00906/2020	EPI_ISL_692840	2020-10-19	Massachusetts State Public Health Laboratory	Massachusetts State Public Health Laboratory	Andrew Lang et al
USA/MA-MASPHL-00908/2020	EPI_ISL_692839	2020-10-19	Massachusetts State Public Health Laboratory	Massachusetts State Public Health Laboratory	Andrew Lang et al
USA/MA-MASPHL-00909/2020	EPI_ISL_692838	2020-10-19	Massachusetts State Public Health Laboratory	Massachusetts State Public Health Laboratory	Andrew Lang et al
USA/MA-MASPHL-00910/2020	EPI_ISL_692837	2020-10-19	Massachusetts State Public Health Laboratory	Massachusetts State Public Health Laboratory	Andrew Lang et al
USA/MA-MASPHL-00911/2020	EPI_ISL_692836	2020-10-19	Massachusetts State Public Health Laboratory	Massachusetts State Public Health Laboratory	Andrew Lang et al
USA/MA-MASPHL-00912/2020	EPI_ISL_692835	2020-10-19	Massachusetts State Public Health Laboratory	Massachusetts State Public Health Laboratory	Andrew Lang et al
USA/MA-MASPHL-00914/2020	EPI_ISL_692834	2020-10-22	Massachusetts State Public Health Laboratory	Massachusetts State Public Health Laboratory	Andrew Lang et al
USA/MA-MASPHL-00917/2020	EPI_ISL_692833	2020-04-30	Massachusetts State Public Health Laboratory	Massachusetts State Public Health Laboratory	Andrew Lang et al
USA/MA-MASPHL-00918/2020	EPI_ISL_692832	2020-04-28	Massachusetts State Public Health Laboratory	Massachusetts State Public Health Laboratory	Andrew Lang et al
USA/MA-MASPHL-00919/2020	EPI_ISL_692831	2020-05-07	Massachusetts State Public Health Laboratory	Massachusetts State Public Health Laboratory	Andrew Lang et al
USA/MA-MASPHL-00922/2020	EPI_ISL_692830	2020-05-26	Massachusetts State Public Health Laboratory	Massachusetts State Public Health Laboratory	Andrew Lang et al
USA/MA-MASPHL-00923/2020	EPI_ISL_692829	2020-05-26	Massachusetts State Public Health Laboratory	Massachusetts State Public Health Laboratory	Andrew Lang et al
USA/MA-MASPHL-00924/2020	EPI_ISL_692828	2020-05-26	Massachusetts State Public Health Laboratory	Massachusetts State Public Health Laboratory	Andrew Lang et al
USA/MA-MASPHL-00926/2020	EPI_ISL_692827	2020-05-28	Massachusetts State Public Health Laboratory	Massachusetts State Public Health Laboratory	Andrew Lang et al
USA/MA-MASPHL-00927/2020	EPI_ISL_692826	2020-05-28	Massachusetts State Public Health Laboratory	Massachusetts State Public Health Laboratory	Andrew Lang et al
USA/MA-MASPHL-00928/2020	EPI_ISL_692825	2020-05-28	Massachusetts State Public Health Laboratory	Massachusetts State Public Health Laboratory	Andrew Lang et al
USA/MA-MASPHL-00930/2020	EPI_ISL_692824	2020-05-30	Massachusetts State Public Health Laboratory	Massachusetts State Public Health Laboratory	Andrew Lang et al
USA/MA-MASPHL-00933/2020	EPI_ISL_692823	2020-06-04	Massachusetts State Public Health Laboratory	Massachusetts State Public Health Laboratory	Andrew Lang et al
USA/MA-MASPHL-00935/2020	EPI_ISL_692822	2020-06-04	Massachusetts State Public Health Laboratory	Massachusetts State Public Health Laboratory	Andrew Lang et al
USA/MA-MASPHL-00936/2020	EPI_ISL_692821	2020-06-04	Massachusetts State Public Health Laboratory	Massachusetts State Public Health Laboratory	Andrew Lang et al
USA/MA-MASPHL-00942/2020	EPI_ISL_692820	2020-10-26	Massachusetts State Public Health Laboratory	Massachusetts State Public Health Laboratory	Andrew Lang et al
USA/MA-MASPHL-00952/2020	EPI_ISL_692819	2020-10-31	Massachusetts State Public Health Laboratory	Massachusetts State Public Health Laboratory	Andrew Lang et al
USA/MA-MASPHL-00953/2020	EPI_ISL_692818	2020-11-01	Massachusetts State Public Health Laboratory	Massachusetts State Public Health Laboratory	Andrew Lang et al
USA/MA-MASPHL-00954/2020	EPI_ISL_692817	2020-11-01	Massachusetts State Public Health Laboratory	Massachusetts State Public Health Laboratory	Andrew Lang et al
USA/MA-MASPHL-00955/2020	EPI_ISL_692816	2020-10-28	Massachusetts State Public Health Laboratory	Massachusetts State Public Health Laboratory	Andrew Lang et al
USA/MA-MASPHL-00956/2020	EPI_ISL_692815	2020-10-28	Massachusetts State Public Health Laboratory	Massachusetts State Public Health Laboratory	Andrew Lang et al
USA/MA-MASPHL-00957/2020	EPI_ISL_692814	2020-10-31	Massachusetts State Public Health Laboratory	Massachusetts State Public Health Laboratory	Andrew Lang et al
USA/MA-MASPHL-00958/2020	EPI_ISL_692813	2020-10-29	Massachusetts State Public Health Laboratory	Massachusetts State Public Health Laboratory	Andrew Lang et al
USA/MA-MASPHL-00959/2020	EPI_ISL_692812	2020-10-31	Massachusetts State Public Health Laboratory	Massachusetts State Public Health Laboratory	Andrew Lang et al
USA/MA-MASPHL-00960/2020	EPI_ISL_692811	2020-10-31	Massachusetts State Public Health Laboratory	Massachusetts State Public Health Laboratory	Andrew Lang et al
USA/MA-MASPHL-00961/2020	EPI_ISL_692810	2020-10-31	Massachusetts State Public Health Laboratory	Massachusetts State Public Health Laboratory	Andrew Lang et al
USA/MA-MASPHL-00963/2020	EPI_ISL_692809	2020-10-30	Massachusetts State Public Health Laboratory	Massachusetts State Public Health Laboratory	Andrew Lang et al
USA/MA-MASPHL-00964/2020	EPI_ISL_692808	2020-11-03	Massachusetts State Public Health Laboratory	Massachusetts State Public Health Laboratory	Andrew Lang et al
USA/MA-MASPHL-00965/2020	EPI_ISL_692807	2020-10-27	Massachusetts State Public Health Laboratory	Massachusetts State Public Health Laboratory	Andrew Lang et al
USA/MA-MASPHL-00966/2020	EPI_ISL_692806	2020-10-29	Massachusetts State Public Health Laboratory	Massachusetts State Public Health Laboratory	Andrew Lang et al
USA/MA-MASPHL-00971/2020	EPI_ISL_692805	2020-11-02	Massachusetts State Public Health Laboratory	Massachusetts State Public Health Laboratory	Andrew Lang et al
USA/MA-MASPHL-00978/2020	EPI_ISL_692804	2020-11-03	Massachusetts State Public Health Laboratory	Massachusetts State Public Health Laboratory	Andrew Lang et al
USA/MA-MASPHL-00979/2020	EPI_ISL_692803	2020-11-03	Massachusetts State Public Health Laboratory	Massachusetts State Public Health Laboratory	Andrew Lang et al
USA/MA-MASPHL-00980/2020	EPI_ISL_692802	2020-11-03	Massachusetts State Public Health Laboratory	Massachusetts State Public Health Laboratory	Andrew Lang et al
USA/MA-MASPHL-00991/2020	EPI_ISL_692801	2020-11-04	Massachusetts State Public Health Laboratory	Massachusetts State Public Health Laboratory	Andrew Lang et al
USA/MA-MASPHL-00992/2020	EPI_ISL_692800	2020-11-05	Massachusetts State Public Health Laboratory	Massachusetts State Public Health Laboratory	Andrew Lang et al
USA/MA-MASPHL-00993/2020	EPI_ISL_692799	2020-11-08	Massachusetts State Public Health Laboratory	Massachusetts State Public Health Laboratory	Andrew Lang et al
USA/MA-MASPHL-00995/2020	EPI_ISL_692798	2020-11-10	Massachusetts State Public Health Laboratory	Massachusetts State Public Health Laboratory	Andrew Lang et al
USA/MA-MASPHL-01009/2020	EPI_ISL_692797	2020-06-06	Massachusetts State Public Health Laboratory	Massachusetts State Public Health Laboratory	Andrew Lang et al
USA/MA-MASPHL-01010/2020	EPI_ISL_692796	2020-11-11	Massachusetts State Public Health Laboratory	Massachusetts State Public Health Laboratory	Andrew Lang et al
USA/MA-MASPHL-01013/2020	EPI_ISL_692795	2020-11-12	Massachusetts State Public Health Laboratory	Massachusetts State Public Health Laboratory	Andrew Lang et al
USA/MA-MASPHL-01014/2020	EPI_ISL_692794	2020-11-11	Massachusetts State Public Health Laboratory	Massachusetts State Public Health Laboratory	Andrew Lang et al
USA/MA-MASPHL-01015/2020	EPI_ISL_692793	2020-11-07	Massachusetts State Public Health Laboratory	Massachusetts State Public Health Laboratory	Andrew Lang et al
USA/MA-MASPHL-01016/2020	EPI_ISL_692792	2020-11-06	Massachusetts State Public Health Laboratory	Massachusetts State Public Health Laboratory	Andrew Lang et al
USA/MA-MASPHL-01017/2020	EPI_ISL_692791	2020-11-06	Massachusetts State Public Health Laboratory	Massachusetts State Public Health Laboratory	Andrew Lang et al
USA/MA-MASPHL-01018/2020	EPI_ISL_692790	2020-11-13	Massachusetts State Public Health Laboratory	Massachusetts State Public Health Laboratory	Andrew Lang et al
USA/MA-MASPHL-01019/2020	EPI_ISL_692789	2020-11-07	Massachusetts State Public Health Laboratory	Massachusetts State Public Health Laboratory	Andrew Lang et al
USA/MA-MASPHL-01020/2020	EPI_ISL_692788	2020-11-09	Massachusetts State Public Health Laboratory	Massachusetts State Public Health Laboratory	Andrew Lang et al
USA/MA-MASPHL-01021/2020	EPI_ISL_692787	2020-11-10	Massachusetts State Public Health Laboratory	Massachusetts State Public Health Laboratory	Andrew Lang et al
USA/MA-MASPHL-01022/2020	EPI_ISL_692786	2020-11-11	Massachusetts State Public Health Laboratory	Massachusetts State Public Health Laboratory	Andrew Lang et al
USA/MA-MASPHL-01024/2020	EPI_ISL_692785	2020-11-16	Massachusetts State Public Health Laboratory	Massachusetts State Public Health Laboratory	Andrew Lang et al
USA/MA-MASPHL-01027/2020	EPI_ISL_692784	2020-11-05	Massachusetts State Public Health Laboratory	Massachusetts State Public Health Laboratory	Andrew Lang et al
USA/MA-MASPHL-01028/2020	EPI_ISL_692783	2020-11-15	Massachusetts State Public Health Laboratory	Massachusetts State Public Health Laboratory	Andrew Lang et al
USA/MA-MASPHL-01029/2020	EPI_ISL_692782	2020-11-17	Massachusetts State Public Health Laboratory	Massachusetts State Public Health Laboratory	Andrew Lang et al
USA/MA-MASPHL-01030/2020	EPI_ISL_692781	2020-11-14	Massachusetts State Public Health Laboratory	Massachusetts State Public Health Laboratory	Andrew Lang et al
USA/MA-MASPHL-01032/2020	EPI_ISL_692780	2020-11-17	Massachusetts State Public Health Laboratory	Massachusetts State Public Health Laboratory	Andrew Lang et al
USA/MA-MASPHL-01034/2020	EPI_ISL_692779	2020-11-17	Massachusetts State Public Health Laboratory	Massachusetts State Public Health Laboratory	Andrew Lang et al
USA/MA-MASPHL-01035/2020	EPI_ISL_692778	2020-11-17	Massachusetts State Public Health Laboratory	Massachusetts State Public Health Laboratory	Andrew Lang et al
USA/MA-MASPHL-01039/2020	EPI_ISL_692777	2020-11-19	Massachusetts State Public Health Laboratory	Massachusetts State Public Health Laboratory	Andrew Lang et al
USA/MA-MASPHL-01061/2020	EPI_ISL_692776	2020-11-16	Massachusetts State Public Health Laboratory	Massachusetts State Public Health Laboratory	Andrew Lang et al
USA/MA-MASPHL-01083/2020	EPI_ISL_692775	2020-11-28	Massachusetts State Public Health Laboratory	Massachusetts State Public Health Laboratory	Andrew Lang et al
USA/MA-MASPHL-01084/2020	EPI_ISL_692774	2020-11-19	Massachusetts State Public Health Laboratory	Massachusetts State Public Health Laboratory	Andrew Lang et al
USA/MA-MASPHL-01085/2020	EPI_ISL_692773	2020-11-20	Massachusetts State Public Health Laboratory	Massachusetts State Public Health Laboratory	Andrew Lang et al
USA/MA-MASPHL-01086/2020	EPI_ISL_692772	2020-11-23	Massachusetts State Public Health Laboratory	Massachusetts State Public Health Laboratory	Andrew Lang et al
USA/MA-MASPHL-01088/2020	EPI_ISL_692771	2020-11-30	Massachusetts State Public Health Laboratory	Massachusetts State Public Health Laboratory	Andrew Lang et al
USA/MA-MASPHL-01089/2020	EPI_ISL_692770	2020-11-30	Massachusetts State Public Health Laboratory	Massachusetts State Public Health Laboratory	Andrew Lang et al
USA/MA-MASPHL-01093/2020	EPI_ISL_692769	2020-11-23	Massachusetts State Public Health Laboratory	Massachusetts State Public Health Laboratory	Andrew Lang et al
USA/MA-MGH-00003/2020	EPI_ISL_460311	2020-03-09	Massachusetts General Hospital	Infectious Disease Program, Broad Institute of Harvard and MIT	Lemieux et al
USA/MA-MGH-00004/2020	EPI_ISL_460467	2020-03-11	Massachusetts General Hospital	Infectious Disease Program, Broad Institute of Harvard and MIT	Lemieux et al
USA/MA-MGH-00005/2020	EPI_ISL_460472	2020-03-11	Massachusetts General Hospital	Infectious Disease Program, Broad Institute of Harvard and MIT	Lemieux et al
USA/MA-MGH-00006/2020	EPI_ISL_460440	2020-03-11	Massachusetts General Hospital	Infectious Disease Program, Broad Institute of Harvard and MIT	Lemieux et al
USA/MA-MGH-00013/2020	EPI_ISL_460154	2020-03-23	Massachusetts General Hospital	Infectious Disease Program, Broad Institute of Harvard and MIT	Lemieux et al
USA/MA-MGH-00014/2020	EPI_ISL_460271	2020-03-23	Massachusetts General Hospital	Infectious Disease Program, Broad Institute of Harvard and MIT	Lemieux et al
USA/MA-MGH-00015/2020	EPI_ISL_460319	2020-03-25	Massachusetts General Hospital	Infectious Disease Program, Broad Institute of Harvard and MIT	Lemieux et al
USA/MA-MGH-00016/2020	EPI_ISL_460101	2020-03-25	Massachusetts General Hospital	Infectious Disease Program, Broad Institute of Harvard and MIT	Lemieux et al
USA/MA-MGH-00017/2020	EPI_ISL_460302	2020-03-25	Massachusetts General Hospital	Infectious Disease Program, Broad Institute of Harvard and MIT	Lemieux et al
USA/MA-MGH-00018/2020	EPI_ISL_460102	2020-03-25	Massachusetts General Hospital	Infectious Disease Program, Broad Institute of Harvard and MIT	Lemieux et al
USA/MA-MGH-00019/2020	EPI_ISL_460320	2020-03-25	Massachusetts General Hospital	Infectious Disease Program, Broad Institute of Harvard and MIT	Lemieux et al
USA/MA-MGH-00021/2020	EPI_ISL_460150	2020-03-26	Massachusetts General Hospital	Infectious Disease Program, Broad Institute of Harvard and MIT	Lemieux et al
USA/MA-MGH-00023/2020	EPI_ISL_460149	2020-03-24	Massachusetts General Hospital	Infectious Disease Program, Broad Institute of Harvard and MIT	Lemieux et al
USA/MA-MGH-00024/2020	EPI_ISL_460324	2020-03-23	Massachusetts General Hospital	Infectious Disease Program, Broad Institute of Harvard and MIT	Lemieux et al
USA/MA-MGH-00025/2020	EPI_ISL_460222	2020-03-23	Massachusetts General Hospital	Infectious Disease Program, Broad Institute of Harvard and MIT	Lemieux et al
USA/MA-MGH-00028/2020	EPI_ISL_460469	2020-03-25	Massachusetts General Hospital	Infectious Disease Program, Broad Institute of Harvard and MIT	Lemieux et al
USA/MA-MGH-00031/2020	EPI_ISL_460111	2020-03-25	Massachusetts General Hospital	Infectious Disease Program, Broad Institute of Harvard and MIT	Lemieux et al
USA/MA-MGH-00032/2020	EPI_ISL_460206	2020-03-25	Massachusetts General Hospital	Infectious Disease Program, Broad Institute of Harvard and MIT	Lemieux et al
USA/MA-MGH-00035/2020	EPI_ISL_460136	2020-03-24	Massachusetts General Hospital	Infectious Disease Program, Broad Institute of Harvard and MIT	Lemieux et al
USA/MA-MGH-00036/2020	EPI_ISL_460421	2020-03-25	Massachusetts General Hospital	Infectious Disease Program, Broad Institute of Harvard and MIT	Lemieux et al
USA/MA-MGH-00037/2020	EPI_ISL_460240	2020-03-24	Massachusetts General Hospital	Infectious Disease Program, Broad Institute of Harvard and MIT	Lemieux et al
USA/MA-MGH-00038/2020	EPI_ISL_460251	2020-03-24	Massachusetts General Hospital	Infectious Disease Program, Broad Institute of Harvard and MIT	Lemieux et al
USA/MA-MGH-00039/2020	EPI_ISL_460334	2020-03-24	Massachusetts General Hospital	Infectious Disease Program, Broad Institute of Harvard and MIT	Lemieux et al
USA/MA-MGH-00040/2020	EPI_ISL_460401	2020-03-25	Massachusetts General Hospital	Infectious Disease Program, Broad Institute of Harvard and MIT	Lemieux et al
USA/MA-MGH-00042/2020	EPI_ISL_460105	2020-03-25	Massachusetts General Hospital	Infectious Disease Program, Broad Institute of Harvard and MIT	Lemieux et al
USA/MA-MGH-00044/2020	EPI_ISL_460218	2020-03-25	Massachusetts General Hospital	Infectious Disease Program, Broad Institute of Harvard and MIT	Lemieux et al
USA/MA-MGH-00047/2020	EPI_ISL_460438	2020-03-23	Massachusetts General Hospital	Infectious Disease Program, Broad Institute of Harvard and MIT	Lemieux et al
USA/MA-MGH-00048/2020	EPI_ISL_460291	2020-03-23	Massachusetts General Hospital	Infectious Disease Program, Broad Institute of Harvard and MIT	Lemieux et al
USA/MA-MGH-00049/2020	EPI_ISL_460264	2020-03-23	Massachusetts General Hospital	Infectious Disease Program, Broad Institute of Harvard and MIT	Lemieux et al
USA/MA-MGH-00050/2020	EPI_ISL_460104	2020-03-24	Massachusetts General Hospital	Infectious Disease Program, Broad Institute of Harvard and MIT	Lemieux et al
USA/MA-MGH-00051/2020	EPI_ISL_460375	2020-03-24	Massachusetts General Hospital	Infectious Disease Program, Broad Institute of Harvard and MIT	Lemieux et al
USA/MA-MGH-00052/2020	EPI_ISL_460292	2020-03-25	Massachusetts General Hospital	Infectious Disease Program, Broad Institute of Harvard and MIT	Lemieux et al
USA/MA-MGH-00054/2020	EPI_ISL_460143	2020-03-25	Massachusetts General Hospital	Infectious Disease Program, Broad Institute of Harvard and MIT	Lemieux et al
USA/MA-MGH-00055/2020	EPI_ISL_460175	2020-03-25	Massachusetts General Hospital	Infectious Disease Program, Broad Institute of Harvard and MIT	Lemieux et al
USA/MA-MGH-00056/2020	EPI_ISL_460335	2020-03-25	Massachusetts General Hospital	Infectious Disease Program, Broad Institute of Harvard and MIT	Lemieux et al
USA/MA-MGH-00059/2020	EPI_ISL_460174	2020-03-23	Massachusetts General Hospital	Infectious Disease Program, Broad Institute of Harvard and MIT	Lemieux et al
USA/MA-MGH-00062/2020	EPI_ISL_460310	2020-03-25	Massachusetts General Hospital	Infectious Disease Program, Broad Institute of Harvard and MIT	Lemieux et al
USA/MA-MGH-00063/2020	EPI_ISL_460214	2020-03-24	Massachusetts General Hospital	Infectious Disease Program, Broad Institute of Harvard and MIT	Lemieux et al
USA/MA-MGH-00064/2020	EPI_ISL_460297	2020-03-25	Massachusetts General Hospital	Infectious Disease Program, Broad Institute of Harvard and MIT	Lemieux et al
USA/MA-MGH-00065/2020	EPI_ISL_460126	2020-03-25	Massachusetts General Hospital	Infectious Disease Program, Broad Institute of Harvard and MIT	Lemieux et al
USA/MA-MGH-00067/2020	EPI_ISL_460109	2020-03-25	Massachusetts General Hospital	Infectious Disease Program, Broad Institute of Harvard and MIT	Lemieux et al
USA/MA-MGH-00069/2020	EPI_ISL_460119	2020-03-25	Massachusetts General Hospital	Infectious Disease Program, Broad Institute of Harvard and MIT	Lemieux et al
USA/MA-MGH-00071/2020	EPI_ISL_460446	2020-03-23	Massachusetts General Hospital	Infectious Disease Program, Broad Institute of Harvard and MIT	Lemieux et al
USA/MA-MGH-00075/2020	EPI_ISL_460448	2020-03-25	Massachusetts General Hospital	Infectious Disease Program, Broad Institute of Harvard and MIT	Lemieux et al
USA/MA-MGH-00076/2020	EPI_ISL_460202	2020-03-25	Massachusetts General Hospital	Infectious Disease Program, Broad Institute of Harvard and MIT	Lemieux et al
USA/MA-MGH-00080/2020	EPI_ISL_460122	2020-03-25	Massachusetts General Hospital	Infectious Disease Program, Broad Institute of Harvard and MIT	Lemieux et al
USA/MA-MGH-00083/2020	EPI_ISL_460391	2020-03-23	Massachusetts General Hospital	Infectious Disease Program, Broad Institute of Harvard and MIT	Lemieux et al
USA/MA-MGH-00084/2020	EPI_ISL_460444	2020-03-23	Massachusetts General Hospital	Infectious Disease Program, Broad Institute of Harvard and MIT	Lemieux et al
USA/MA-MGH-00085/2020	EPI_ISL_460303	2020-03-24	Massachusetts General Hospital	Infectious Disease Program, Broad Institute of Harvard and MIT	Lemieux et al
USA/MA-MGH-00086/2020	EPI_ISL_460145	2020-03-24	Massachusetts General Hospital	Infectious Disease Program, Broad Institute of Harvard and MIT	Lemieux et al
USA/MA-MGH-00089/2020	EPI_ISL_460184	2020-03-25	Massachusetts General Hospital	Infectious Disease Program, Broad Institute of Harvard and MIT	Lemieux et al
USA/MA-MGH-00090/2020	EPI_ISL_460411	2020-03-25	Massachusetts General Hospital	Infectious Disease Program, Broad Institute of Harvard and MIT	Lemieux et al
USA/MA-MGH-00091/2020	EPI_ISL_460348	2020-03-26	Massachusetts General Hospital	Infectious Disease Program, Broad Institute of Harvard and MIT	Lemieux et al
USA/MA-MGH-00093/2020	EPI_ISL_460269	2020-03-29	Massachusetts General Hospital	Infectious Disease Program, Broad Institute of Harvard and MIT	Lemieux et al
USA/MA-MGH-00094/2020	EPI_ISL_460281	2020-03-24	Massachusetts General Hospital	Infectious Disease Program, Broad Institute of Harvard and MIT	Lemieux et al
USA/MA-MGH-00096/2020	EPI_ISL_460219	2020-03-25	Massachusetts General Hospital	Infectious Disease Program, Broad Institute of Harvard and MIT	Lemieux et al
USA/MA-MGH-00097/2020	EPI_ISL_460326	2020-03-24	Massachusetts General Hospital	Infectious Disease Program, Broad Institute of Harvard and MIT	Lemieux et al
USA/MA-MGH-00100/2020	EPI_ISL_460128	2020-03-25	Massachusetts General Hospital	Infectious Disease Program, Broad Institute of Harvard and MIT	Lemieux et al
USA/MA-MGH-00132/2020	EPI_ISL_460470	2020-03-25	Massachusetts General Hospital	Infectious Disease Program, Broad Institute of Harvard and MIT	Lemieux et al
USA/MA-MGH-00134/2020	EPI_ISL_460316	2020-03-22	Massachusetts General Hospital	Infectious Disease Program, Broad Institute of Harvard and MIT	Lemieux et al
USA/MA-MGH-00135/2020	EPI_ISL_460200	2020-03-25	Massachusetts General Hospital	Infectious Disease Program, Broad Institute of Harvard and MIT	Lemieux et al
USA/MA-MGH-00136/2020	EPI_ISL_460364	2020-03-25	Massachusetts General Hospital	Infectious Disease Program, Broad Institute of Harvard and MIT	Lemieux et al
USA/MA-MGH-00140/2020	EPI_ISL_460359	2020-03-26	Massachusetts General Hospital	Infectious Disease Program, Broad Institute of Harvard and MIT	Lemieux et al
USA/MA-MGH-00143/2020	EPI_ISL_460114	2020-03-26	Massachusetts General Hospital	Infectious Disease Program, Broad Institute of Harvard and MIT	Lemieux et al
USA/MA-MGH-00145/2020	EPI_ISL_460170	2020-03-26	Massachusetts General Hospital	Infectious Disease Program, Broad Institute of Harvard and MIT	Lemieux et al
USA/MA-MGH-00147/2020	EPI_ISL_460433	2020-03-25	Massachusetts General Hospital	Infectious Disease Program, Broad Institute of Harvard and MIT	Lemieux et al
USA/MA-MGH-00148/2020	EPI_ISL_460331	2020-03-26	Massachusetts General Hospital	Infectious Disease Program, Broad Institute of Harvard and MIT	Lemieux et al
USA/MA-MGH-00149/2020	EPI_ISL_460409	2020-03-26	Massachusetts General Hospital	Infectious Disease Program, Broad Institute of Harvard and MIT	Lemieux et al
USA/MA-MGH-00150/2020	EPI_ISL_460462	2020-03-26	Massachusetts General Hospital	Infectious Disease Program, Broad Institute of Harvard and MIT	Lemieux et al
USA/MA-MGH-00151/2020	EPI_ISL_460238	2020-03-26	Massachusetts General Hospital	Infectious Disease Program, Broad Institute of Harvard and MIT	Lemieux et al
USA/MA-MGH-00152/2020	EPI_ISL_460447	2020-03-26	Massachusetts General Hospital	Infectious Disease Program, Broad Institute of Harvard and MIT	Lemieux et al
USA/MA-MGH-00153/2020	EPI_ISL_460355	2020-03-26	Massachusetts General Hospital	Infectious Disease Program, Broad Institute of Harvard and MIT	Lemieux et al
USA/MA-MGH-00155/2020	EPI_ISL_460339	2020-03-26	Massachusetts General Hospital	Infectious Disease Program, Broad Institute of Harvard and MIT	Lemieux et al
USA/MA-MGH-00156/2020	EPI_ISL_460261	2020-03-26	Massachusetts General Hospital	Infectious Disease Program, Broad Institute of Harvard and MIT	Lemieux et al
USA/MA-MGH-00157/2020	EPI_ISL_460107	2020-03-26	Massachusetts General Hospital	Infectious Disease Program, Broad Institute of Harvard and MIT	Lemieux et al
USA/MA-MGH-00159/2020	EPI_ISL_460301	2020-03-26	Massachusetts General Hospital	Infectious Disease Program, Broad Institute of Harvard and MIT	Lemieux et al
USA/MA-MGH-00160/2020	EPI_ISL_460394	2020-03-26	Massachusetts General Hospital	Infectious Disease Program, Broad Institute of Harvard and MIT	Lemieux et al
USA/MA-MGH-00161/2020	EPI_ISL_460183	2020-03-26	Massachusetts General Hospital	Infectious Disease Program, Broad Institute of Harvard and MIT	Lemieux et al
USA/MA-MGH-00162/2020	EPI_ISL_460199	2020-03-26	Massachusetts General Hospital	Infectious Disease Program, Broad Institute of Harvard and MIT	Lemieux et al
USA/MA-MGH-00164/2020	EPI_ISL_460417	2020-03-26	Massachusetts General Hospital	Infectious Disease Program, Broad Institute of Harvard and MIT	Lemieux et al
USA/MA-MGH-00165/2020	EPI_ISL_460453	2020-03-26	Massachusetts General Hospital	Infectious Disease Program, Broad Institute of Harvard and MIT	Lemieux et al
USA/MA-MGH-00166/2020	EPI_ISL_460290	2020-03-26	Massachusetts General Hospital	Infectious Disease Program, Broad Institute of Harvard and MIT	Lemieux et al
USA/MA-MGH-00167/2020	EPI_ISL_460367	2020-03-26	Massachusetts General Hospital	Infectious Disease Program, Broad Institute of Harvard and MIT	Lemieux et al
USA/MA-MGH-00168/2020	EPI_ISL_460236	2020-03-26	Massachusetts General Hospital	Infectious Disease Program, Broad Institute of Harvard and MIT	Lemieux et al
USA/MA-MGH-00170/2020	EPI_ISL_460283	2020-03-27	Massachusetts General Hospital	Infectious Disease Program, Broad Institute of Harvard and MIT	Lemieux et al
USA/MA-MGH-00171/2020	EPI_ISL_460449	2020-03-27	Massachusetts General Hospital	Infectious Disease Program, Broad Institute of Harvard and MIT	Lemieux et al
USA/MA-MGH-00174/2020	EPI_ISL_460179	2020-03-26	Massachusetts General Hospital	Infectious Disease Program, Broad Institute of Harvard and MIT	Lemieux et al
USA/MA-MGH-00177/2020	EPI_ISL_460209	2020-03-26	Massachusetts General Hospital	Infectious Disease Program, Broad Institute of Harvard and MIT	Lemieux et al
USA/MA-MGH-00178/2020	EPI_ISL_460466	2020-03-26	Massachusetts General Hospital	Infectious Disease Program, Broad Institute of Harvard and MIT	Lemieux et al
USA/MA-MGH-00179/2020	EPI_ISL_460451	2020-03-26	Massachusetts General Hospital	Infectious Disease Program, Broad Institute of Harvard and MIT	Lemieux et al
USA/MA-MGH-00181/2020	EPI_ISL_460457	2020-03-26	Massachusetts General Hospital	Infectious Disease Program, Broad Institute of Harvard and MIT	Lemieux et al
USA/MA-MGH-00182/2020	EPI_ISL_460124	2020-03-26	Massachusetts General Hospital	Infectious Disease Program, Broad Institute of Harvard and MIT	Lemieux et al
USA/MA-MGH-00183/2020	EPI_ISL_460362	2020-03-27	Massachusetts General Hospital	Infectious Disease Program, Broad Institute of Harvard and MIT	Lemieux et al
USA/MA-MGH-00184/2020	EPI_ISL_460113	2020-03-27	Massachusetts General Hospital	Infectious Disease Program, Broad Institute of Harvard and MIT	Lemieux et al
USA/MA-MGH-00185/2020	EPI_ISL_460229	2020-03-27	Massachusetts General Hospital	Infectious Disease Program, Broad Institute of Harvard and MIT	Lemieux et al
USA/MA-MGH-00187/2020	EPI_ISL_460221	2020-03-26	Massachusetts General Hospital	Infectious Disease Program, Broad Institute of Harvard and MIT	Lemieux et al
USA/MA-MGH-00188/2020	EPI_ISL_460329	2020-03-27	Massachusetts General Hospital	Infectious Disease Program, Broad Institute of Harvard and MIT	Lemieux et al
USA/MA-MGH-00189/2020	EPI_ISL_460372	2020-03-26	Massachusetts General Hospital	Infectious Disease Program, Broad Institute of Harvard and MIT	Lemieux et al
USA/MA-MGH-00190/2020	EPI_ISL_460263	2020-03-26	Massachusetts General Hospital	Infectious Disease Program, Broad Institute of Harvard and MIT	Lemieux et al
USA/MA-MGH-00192/2020	EPI_ISL_460304	2020-03-26	Massachusetts General Hospital	Infectious Disease Program, Broad Institute of Harvard and MIT	Lemieux et al
USA/MA-MGH-00194/2020	EPI_ISL_460368	2020-03-26	Massachusetts General Hospital	Infectious Disease Program, Broad Institute of Harvard and MIT	Lemieux et al
USA/MA-MGH-00195/2020	EPI_ISL_460203	2020-03-26	Massachusetts General Hospital	Infectious Disease Program, Broad Institute of Harvard and MIT	Lemieux et al
USA/MA-MGH-00199/2020	EPI_ISL_460468	2020-03-27	Massachusetts General Hospital	Infectious Disease Program, Broad Institute of Harvard and MIT	Lemieux et al
USA/MA-MGH-00200/2020	EPI_ISL_460410	2020-03-27	Massachusetts General Hospital	Infectious Disease Program, Broad Institute of Harvard and MIT	Lemieux et al
USA/MA-MGH-00202/2020	EPI_ISL_460437	2020-03-27	Massachusetts General Hospital	Infectious Disease Program, Broad Institute of Harvard and MIT	Lemieux et al
USA/MA-MGH-00203/2020	EPI_ISL_460288	2020-03-27	Massachusetts General Hospital	Infectious Disease Program, Broad Institute of Harvard and MIT	Lemieux et al
USA/MA-MGH-00205/2020	EPI_ISL_460471	2020-03-27	Massachusetts General Hospital	Infectious Disease Program, Broad Institute of Harvard and MIT	Lemieux et al
USA/MA-MGH-00206/2020	EPI_ISL_460242	2020-03-27	Massachusetts General Hospital	Infectious Disease Program, Broad Institute of Harvard and MIT	Lemieux et al
USA/MA-MGH-00208/2020	EPI_ISL_460108	2020-03-27	Massachusetts General Hospital	Infectious Disease Program, Broad Institute of Harvard and MIT	Lemieux et al
USA/MA-MGH-00209/2020	EPI_ISL_460280	2020-03-26	Massachusetts General Hospital	Infectious Disease Program, Broad Institute of Harvard and MIT	Lemieux et al
USA/MA-MGH-00210/2020	EPI_ISL_460142	2020-03-27	Massachusetts General Hospital	Infectious Disease Program, Broad Institute of Harvard and MIT	Lemieux et al
USA/MA-MGH-00211/2020	EPI_ISL_460425	2020-03-27	Massachusetts General Hospital	Infectious Disease Program, Broad Institute of Harvard and MIT	Lemieux et al
USA/MA-MGH-00214/2020	EPI_ISL_460322	2020-03-27	Massachusetts General Hospital	Infectious Disease Program, Broad Institute of Harvard and MIT	Lemieux et al
USA/MA-MGH-00225/2020	EPI_ISL_460369	2020-03-25	Massachusetts General Hospital	Infectious Disease Program, Broad Institute of Harvard and MIT	Lemieux et al
USA/MA-MGH-00227/2020	EPI_ISL_460309	2020-04-05	Massachusetts General Hospital	Infectious Disease Program, Broad Institute of Harvard and MIT	Lemieux et al
USA/MA-MGH-00228/2020	EPI_ISL_460127	2020-04-06	Massachusetts General Hospital	Infectious Disease Program, Broad Institute of Harvard and MIT	Lemieux et al
USA/MA-MGH-00229/2020	EPI_ISL_460188	2020-04-06	Massachusetts General Hospital	Infectious Disease Program, Broad Institute of Harvard and MIT	Lemieux et al
USA/MA-MGH-00230/2020	EPI_ISL_460299	2020-04-06	Massachusetts General Hospital	Infectious Disease Program, Broad Institute of Harvard and MIT	Lemieux et al
USA/MA-MGH-00231/2020	EPI_ISL_460345	2020-04-06	Massachusetts General Hospital	Infectious Disease Program, Broad Institute of Harvard and MIT	Lemieux et al
USA/MA-MGH-00232/2020	EPI_ISL_460370	2020-04-06	Massachusetts General Hospital	Infectious Disease Program, Broad Institute of Harvard and MIT	Lemieux et al
USA/MA-MGH-00233/2020	EPI_ISL_460450	2020-04-06	Massachusetts General Hospital	Infectious Disease Program, Broad Institute of Harvard and MIT	Lemieux et al
USA/MA-MGH-00234/2020	EPI_ISL_460389	2020-04-06	Massachusetts General Hospital	Infectious Disease Program, Broad Institute of Harvard and MIT	Lemieux et al
USA/MA-MGH-00236/2020	EPI_ISL_460259	2020-04-06	Massachusetts General Hospital	Infectious Disease Program, Broad Institute of Harvard and MIT	Lemieux et al
USA/MA-MGH-00238/2020	EPI_ISL_460365	2020-04-06	Massachusetts General Hospital	Infectious Disease Program, Broad Institute of Harvard and MIT	Lemieux et al
USA/MA-MGH-00239/2020	EPI_ISL_460237	2020-04-06	Massachusetts General Hospital	Infectious Disease Program, Broad Institute of Harvard and MIT	Lemieux et al
USA/MA-MGH-00240/2020	EPI_ISL_460405	2020-04-04	Massachusetts General Hospital	Infectious Disease Program, Broad Institute of Harvard and MIT	Lemieux et al
USA/MA-MGH-00242/2020	EPI_ISL_460147	2020-04-06	Massachusetts General Hospital	Infectious Disease Program, Broad Institute of Harvard and MIT	Lemieux et al
USA/MA-MGH-00243/2020	EPI_ISL_460346	2020-04-06	Massachusetts General Hospital	Infectious Disease Program, Broad Institute of Harvard and MIT	Lemieux et al
USA/MA-MGH-00244/2020	EPI_ISL_460407	2020-04-06	Massachusetts General Hospital	Infectious Disease Program, Broad Institute of Harvard and MIT	Lemieux et al
USA/MA-MGH-00245/2020	EPI_ISL_460435	2020-04-06	Massachusetts General Hospital	Infectious Disease Program, Broad Institute of Harvard and MIT	Lemieux et al
USA/MA-MGH-00247/2020	EPI_ISL_460213	2020-04-06	Massachusetts General Hospital	Infectious Disease Program, Broad Institute of Harvard and MIT	Lemieux et al
USA/MA-MGH-00248/2020	EPI_ISL_460305	2020-04-06	Massachusetts General Hospital	Infectious Disease Program, Broad Institute of Harvard and MIT	Lemieux et al
USA/MA-MGH-00250/2020	EPI_ISL_460455	2020-04-06	Massachusetts General Hospital	Infectious Disease Program, Broad Institute of Harvard and MIT	Lemieux et al
USA/MA-MGH-00251/2020	EPI_ISL_460373	2020-04-06	Massachusetts General Hospital	Infectious Disease Program, Broad Institute of Harvard and MIT	Lemieux et al
USA/MA-MGH-00252/2020	EPI_ISL_460429	2020-04-06	Massachusetts General Hospital	Infectious Disease Program, Broad Institute of Harvard and MIT	Lemieux et al
USA/MA-MGH-00254/2020	EPI_ISL_460173	2020-04-06	Massachusetts General Hospital	Infectious Disease Program, Broad Institute of Harvard and MIT	Lemieux et al
USA/MA-MGH-00255/2020	EPI_ISL_460439	2020-04-06	Massachusetts General Hospital	Infectious Disease Program, Broad Institute of Harvard and MIT	Lemieux et al
USA/MA-MGH-00256/2020	EPI_ISL_460378	2020-04-06	Massachusetts General Hospital	Infectious Disease Program, Broad Institute of Harvard and MIT	Lemieux et al
USA/MA-MGH-00257/2020	EPI_ISL_460404	2020-04-06	Massachusetts General Hospital	Infectious Disease Program, Broad Institute of Harvard and MIT	Lemieux et al
USA/MA-MGH-00258/2020	EPI_ISL_460121	2020-04-06	Massachusetts General Hospital	Infectious Disease Program, Broad Institute of Harvard and MIT	Lemieux et al
USA/MA-MGH-00261/2020	EPI_ISL_460360	2020-04-06	Massachusetts General Hospital	Infectious Disease Program, Broad Institute of Harvard and MIT	Lemieux et al
USA/MA-MGH-00262/2020	EPI_ISL_460325	2020-04-06	Massachusetts General Hospital	Infectious Disease Program, Broad Institute of Harvard and MIT	Lemieux et al
USA/MA-MGH-00263/2020	EPI_ISL_460332	2020-04-06	Massachusetts General Hospital	Infectious Disease Program, Broad Institute of Harvard and MIT	Lemieux et al
USA/MA-MGH-00264/2020	EPI_ISL_460160	2020-04-01	Massachusetts General Hospital	Infectious Disease Program, Broad Institute of Harvard and MIT	Lemieux et al
USA/MA-MGH-00265/2020	EPI_ISL_460294	2020-04-01	Massachusetts General Hospital	Infectious Disease Program, Broad Institute of Harvard and MIT	Lemieux et al
USA/MA-MGH-00266/2020	EPI_ISL_460141	2020-04-01	Massachusetts General Hospital	Infectious Disease Program, Broad Institute of Harvard and MIT	Lemieux et al
USA/MA-MGH-00267/2020	EPI_ISL_460131	2020-04-01	Massachusetts General Hospital	Infectious Disease Program, Broad Institute of Harvard and MIT	Lemieux et al
USA/MA-MGH-00269/2020	EPI_ISL_460164	2020-04-01	Massachusetts General Hospital	Infectious Disease Program, Broad Institute of Harvard and MIT	Lemieux et al
USA/MA-MGH-00270/2020	EPI_ISL_460243	2020-04-01	Massachusetts General Hospital	Infectious Disease Program, Broad Institute of Harvard and MIT	Lemieux et al
USA/MA-MGH-00271/2020	EPI_ISL_460464	2020-04-01	Massachusetts General Hospital	Infectious Disease Program, Broad Institute of Harvard and MIT	Lemieux et al
USA/MA-MGH-00272/2020	EPI_ISL_460463	2020-04-01	Massachusetts General Hospital	Infectious Disease Program, Broad Institute of Harvard and MIT	Lemieux et al
USA/MA-MGH-00273/2020	EPI_ISL_460249	2020-04-01	Massachusetts General Hospital	Infectious Disease Program, Broad Institute of Harvard and MIT	Lemieux et al
USA/MA-MGH-00274/2020	EPI_ISL_460144	2020-04-01	Massachusetts General Hospital	Infectious Disease Program, Broad Institute of Harvard and MIT	Lemieux et al
USA/MA-MGH-00276/2020	EPI_ISL_460172	2020-04-01	Massachusetts General Hospital	Infectious Disease Program, Broad Institute of Harvard and MIT	Lemieux et al
USA/MA-MGH-00277/2020	EPI_ISL_460098	2020-04-01	Massachusetts General Hospital	Infectious Disease Program, Broad Institute of Harvard and MIT	Lemieux et al
USA/MA-MGH-00278/2020	EPI_ISL_460100	2020-04-01	Massachusetts General Hospital	Infectious Disease Program, Broad Institute of Harvard and MIT	Lemieux et al
USA/MA-MGH-00280/2020	EPI_ISL_460210	2020-04-01	Massachusetts General Hospital	Infectious Disease Program, Broad Institute of Harvard and MIT	Lemieux et al
USA/MA-MGH-00281/2020	EPI_ISL_460195	2020-04-01	Massachusetts General Hospital	Infectious Disease Program, Broad Institute of Harvard and MIT	Lemieux et al
USA/MA-MGH-00282/2020	EPI_ISL_460408	2020-04-01	Massachusetts General Hospital	Infectious Disease Program, Broad Institute of Harvard and MIT	Lemieux et al
USA/MA-MGH-00283/2020	EPI_ISL_460181	2020-04-01	Massachusetts General Hospital	Infectious Disease Program, Broad Institute of Harvard and MIT	Lemieux et al
USA/MA-MGH-00285/2020	EPI_ISL_460169	2020-04-01	Massachusetts General Hospital	Infectious Disease Program, Broad Institute of Harvard and MIT	Lemieux et al
USA/MA-MGH-00286/2020	EPI_ISL_460193	2020-04-01	Massachusetts General Hospital	Infectious Disease Program, Broad Institute of Harvard and MIT	Lemieux et al
USA/MA-MGH-00287/2020	EPI_ISL_460234	2020-04-01	Massachusetts General Hospital	Infectious Disease Program, Broad Institute of Harvard and MIT	Lemieux et al
USA/MA-MGH-00288/2020	EPI_ISL_460155	2020-04-01	Massachusetts General Hospital	Infectious Disease Program, Broad Institute of Harvard and MIT	Lemieux et al
USA/MA-MGH-00289/2020	EPI_ISL_460133	2020-04-01	Massachusetts General Hospital	Infectious Disease Program, Broad Institute of Harvard and MIT	Lemieux et al
USA/MA-MGH-00290/2020	EPI_ISL_460196	2020-04-01	Massachusetts General Hospital	Infectious Disease Program, Broad Institute of Harvard and MIT	Lemieux et al
USA/MA-MGH-00291/2020	EPI_ISL_460171	2020-04-01	Massachusetts General Hospital	Infectious Disease Program, Broad Institute of Harvard and MIT	Lemieux et al
USA/MA-MGH-00294/2020	EPI_ISL_460274	2020-04-01	Massachusetts General Hospital	Infectious Disease Program, Broad Institute of Harvard and MIT	Lemieux et al
USA/MA-MGH-00295/2020	EPI_ISL_460461	2020-04-01	Massachusetts General Hospital	Infectious Disease Program, Broad Institute of Harvard and MIT	Lemieux et al
USA/MA-MGH-00296/2020	EPI_ISL_460342	2020-04-01	Massachusetts General Hospital	Infectious Disease Program, Broad Institute of Harvard and MIT	Lemieux et al
USA/MA-MGH-00297/2020	EPI_ISL_460157	2020-04-01	Massachusetts General Hospital	Infectious Disease Program, Broad Institute of Harvard and MIT	Lemieux et al
USA/MA-MGH-00298/2020	EPI_ISL_460265	2020-04-01	Massachusetts General Hospital	Infectious Disease Program, Broad Institute of Harvard and MIT	Lemieux et al
USA/MA-MGH-00299/2020	EPI_ISL_460255	2020-04-01	Massachusetts General Hospital	Infectious Disease Program, Broad Institute of Harvard and MIT	Lemieux et al
USA/MA-MGH-00302/2020	EPI_ISL_460151	2020-04-01	Massachusetts General Hospital	Infectious Disease Program, Broad Institute of Harvard and MIT	Lemieux et al
USA/MA-MGH-00303/2020	EPI_ISL_460379	2020-04-01	Massachusetts General Hospital	Infectious Disease Program, Broad Institute of Harvard and MIT	Lemieux et al
USA/MA-MGH-00304/2020	EPI_ISL_460430	2020-04-01	Massachusetts General Hospital	Infectious Disease Program, Broad Institute of Harvard and MIT	Lemieux et al
USA/MA-MGH-00305/2020	EPI_ISL_460432	2020-04-01	Massachusetts General Hospital	Infectious Disease Program, Broad Institute of Harvard and MIT	Lemieux et al
USA/MA-MGH-00306/2020	EPI_ISL_460260	2020-04-01	Massachusetts General Hospital	Infectious Disease Program, Broad Institute of Harvard and MIT	Lemieux et al
USA/MA-MGH-00307/2020	EPI_ISL_460431	2020-04-05	Massachusetts General Hospital	Infectious Disease Program, Broad Institute of Harvard and MIT	Lemieux et al
USA/MA-MGH-00316/2020	EPI_ISL_460418	2020-04-05	Massachusetts General Hospital	Infectious Disease Program, Broad Institute of Harvard and MIT	Lemieux et al
USA/MA-MGH-00318/2020	EPI_ISL_460351	2020-04-04	Massachusetts General Hospital	Infectious Disease Program, Broad Institute of Harvard and MIT	Lemieux et al
USA/MA-MGH-00415/2020	EPI_ISL_460241	2020-03-07	Massachusetts General Hospital	Infectious Disease Program, Broad Institute of Harvard and MIT	Lemieux et al
USA/MA-MGH-00416/2020	EPI_ISL_460353	2020-03-07	Massachusetts General Hospital	Infectious Disease Program, Broad Institute of Harvard and MIT	Lemieux et al
USA/MA-MGH-00417/2020	EPI_ISL_460117	2020-03-07	Massachusetts General Hospital	Infectious Disease Program, Broad Institute of Harvard and MIT	Lemieux et al
USA/MA-MGH-00418/2020	EPI_ISL_460371	2020-03-07	Massachusetts General Hospital	Infectious Disease Program, Broad Institute of Harvard and MIT	Lemieux et al
USA/MA-MGH-00419/2020	EPI_ISL_460300	2020-03-07	Massachusetts General Hospital	Infectious Disease Program, Broad Institute of Harvard and MIT	Lemieux et al
USA/MA-MGH-00420/2020	EPI_ISL_460245	2020-03-07	Massachusetts General Hospital	Infectious Disease Program, Broad Institute of Harvard and MIT	Lemieux et al
USA/MA-MGH-00421/2020	EPI_ISL_460266	2020-03-07	Massachusetts General Hospital	Infectious Disease Program, Broad Institute of Harvard and MIT	Lemieux et al
USA/MA-MGH-00422/2020	EPI_ISL_460384	2020-03-07	Massachusetts General Hospital	Infectious Disease Program, Broad Institute of Harvard and MIT	Lemieux et al
USA/MA-MGH-00423/2020	EPI_ISL_460228	2020-03-07	Massachusetts General Hospital	Infectious Disease Program, Broad Institute of Harvard and MIT	Lemieux et al
USA/MA-MGH-00424/2020	EPI_ISL_460397	2020-03-07	Massachusetts General Hospital	Infectious Disease Program, Broad Institute of Harvard and MIT	Lemieux et al
USA/MA-MGH-00425/2020	EPI_ISL_460313	2020-03-07	Massachusetts General Hospital	Infectious Disease Program, Broad Institute of Harvard and MIT	Lemieux et al
USA/MA-MGH-00426/2020	EPI_ISL_460103	2020-03-07	Massachusetts General Hospital	Infectious Disease Program, Broad Institute of Harvard and MIT	Lemieux et al
USA/MA-MGH-00427/2020	EPI_ISL_460212	2020-03-07	Massachusetts General Hospital	Infectious Disease Program, Broad Institute of Harvard and MIT	Lemieux et al
USA/MA-MGH-00428/2020	EPI_ISL_460333	2020-03-06	Massachusetts General Hospital	Infectious Disease Program, Broad Institute of Harvard and MIT	Lemieux et al
USA/MA-MGH-00430/2020	EPI_ISL_460366	2020-03-07	Massachusetts General Hospital	Infectious Disease Program, Broad Institute of Harvard and MIT	Lemieux et al
USA/MA-MGH-00431/2020	EPI_ISL_460235	2020-03-07	Massachusetts General Hospital	Infectious Disease Program, Broad Institute of Harvard and MIT	Lemieux et al
USA/MA-MGH-00432/2020	EPI_ISL_460442	2020-03-07	Massachusetts General Hospital	Infectious Disease Program, Broad Institute of Harvard and MIT	Lemieux et al
USA/MA-MGH-00433/2020	EPI_ISL_460158	2020-03-07	Massachusetts General Hospital	Infectious Disease Program, Broad Institute of Harvard and MIT	Lemieux et al
USA/MA-MGH-00434/2020	EPI_ISL_460395	2020-03-07	Massachusetts General Hospital	Infectious Disease Program, Broad Institute of Harvard and MIT	Lemieux et al
USA/MA-MGH-00435/2020	EPI_ISL_460252	2020-03-08	Massachusetts General Hospital	Infectious Disease Program, Broad Institute of Harvard and MIT	Lemieux et al
USA/MA-MGH-00437/2020	EPI_ISL_460239	2020-03-07	Massachusetts General Hospital	Infectious Disease Program, Broad Institute of Harvard and MIT	Lemieux et al
USA/MA-MGH-00438/2020	EPI_ISL_460250	2020-03-04	Massachusetts General Hospital	Infectious Disease Program, Broad Institute of Harvard and MIT	Lemieux et al
USA/MA-MGH-00439/2020	EPI_ISL_460434	2020-03-07	Massachusetts General Hospital	Infectious Disease Program, Broad Institute of Harvard and MIT	Lemieux et al
USA/MA-MGH-00440/2020	EPI_ISL_460116	2020-03-04	Massachusetts General Hospital	Infectious Disease Program, Broad Institute of Harvard and MIT	Lemieux et al
USA/MA-MGH-00441/2020	EPI_ISL_460428	2020-03-05	Massachusetts General Hospital	Infectious Disease Program, Broad Institute of Harvard and MIT	Lemieux et al
USA/MA-MGH-00442/2020	EPI_ISL_460207	2020-03-05	Massachusetts General Hospital	Infectious Disease Program, Broad Institute of Harvard and MIT	Lemieux et al
USA/MA-MGH-00443/2020	EPI_ISL_460321	2020-03-07	Massachusetts General Hospital	Infectious Disease Program, Broad Institute of Harvard and MIT	Lemieux et al
USA/MA-MGH-00444/2020	EPI_ISL_460354	2020-03-08	Massachusetts General Hospital	Infectious Disease Program, Broad Institute of Harvard and MIT	Lemieux et al
USA/MA-MGH-00445/2020	EPI_ISL_460198	2020-04-01	Massachusetts General Hospital	Infectious Disease Program, Broad Institute of Harvard and MIT	Lemieux et al
USA/MA-MGH-00446/2020	EPI_ISL_460352	2020-04-01	Massachusetts General Hospital	Infectious Disease Program, Broad Institute of Harvard and MIT	Lemieux et al
USA/MA-MGH-00447/2020	EPI_ISL_460308	2020-04-01	Massachusetts General Hospital	Infectious Disease Program, Broad Institute of Harvard and MIT	Lemieux et al
USA/MA-MGH-00453/2020	EPI_ISL_460284	2020-04-04	Massachusetts General Hospital	Infectious Disease Program, Broad Institute of Harvard and MIT	Lemieux et al
USA/MA-MGH-00454/2020	EPI_ISL_460223	2020-04-04	Massachusetts General Hospital	Infectious Disease Program, Broad Institute of Harvard and MIT	Lemieux et al
USA/MA-MGH-00455/2020	EPI_ISL_460152	2020-04-04	Massachusetts General Hospital	Infectious Disease Program, Broad Institute of Harvard and MIT	Lemieux et al
USA/MA-MGH-00456/2020	EPI_ISL_460383	2020-04-04	Massachusetts General Hospital	Infectious Disease Program, Broad Institute of Harvard and MIT	Lemieux et al
USA/MA-MGH-00458/2020	EPI_ISL_460272	2020-04-04	Massachusetts General Hospital	Infectious Disease Program, Broad Institute of Harvard and MIT	Lemieux et al
USA/MA-MGH-00459/2020	EPI_ISL_460454	2020-04-04	Massachusetts General Hospital	Infectious Disease Program, Broad Institute of Harvard and MIT	Lemieux et al
USA/MA-MGH-00460/2020	EPI_ISL_460220	2020-04-04	Massachusetts General Hospital	Infectious Disease Program, Broad Institute of Harvard and MIT	Lemieux et al
USA/MA-MGH-00461/2020	EPI_ISL_460099	2020-04-04	Massachusetts General Hospital	Infectious Disease Program, Broad Institute of Harvard and MIT	Lemieux et al
USA/MA-MGH-00463/2020	EPI_ISL_460244	2020-04-04	Massachusetts General Hospital	Infectious Disease Program, Broad Institute of Harvard and MIT	Lemieux et al
USA/MA-MGH-00464/2020	EPI_ISL_460177	2020-04-04	Massachusetts General Hospital	Infectious Disease Program, Broad Institute of Harvard and MIT	Lemieux et al
USA/MA-MGH-00465/2020	EPI_ISL_460390	2020-04-04	Massachusetts General Hospital	Infectious Disease Program, Broad Institute of Harvard and MIT	Lemieux et al
USA/MA-MGH-00466/2020	EPI_ISL_460176	2020-04-04	Massachusetts General Hospital	Infectious Disease Program, Broad Institute of Harvard and MIT	Lemieux et al
USA/MA-MGH-00467/2020	EPI_ISL_460159	2020-04-04	Massachusetts General Hospital	Infectious Disease Program, Broad Institute of Harvard and MIT	Lemieux et al
USA/MA-MGH-00468/2020	EPI_ISL_460385	2020-04-04	Massachusetts General Hospital	Infectious Disease Program, Broad Institute of Harvard and MIT	Lemieux et al
USA/MA-MGH-00469/2020	EPI_ISL_460226	2020-04-04	Massachusetts General Hospital	Infectious Disease Program, Broad Institute of Harvard and MIT	Lemieux et al
USA/MA-MGH-00471/2020	EPI_ISL_460168	2020-04-04	Massachusetts General Hospital	Infectious Disease Program, Broad Institute of Harvard and MIT	Lemieux et al
USA/MA-MGH-00472/2020	EPI_ISL_460361	2020-04-04	Massachusetts General Hospital	Infectious Disease Program, Broad Institute of Harvard and MIT	Lemieux et al
USA/MA-MGH-00473/2020	EPI_ISL_460201	2020-04-04	Massachusetts General Hospital	Infectious Disease Program, Broad Institute of Harvard and MIT	Lemieux et al
USA/MA-MGH-00474/2020	EPI_ISL_460230	2020-04-04	Massachusetts General Hospital	Infectious Disease Program, Broad Institute of Harvard and MIT	Lemieux et al
USA/MA-MGH-00475/2020	EPI_ISL_460225	2020-04-04	Massachusetts General Hospital	Infectious Disease Program, Broad Institute of Harvard and MIT	Lemieux et al
USA/MA-MGH-00476/2020	EPI_ISL_460420	2020-04-04	Massachusetts General Hospital	Infectious Disease Program, Broad Institute of Harvard and MIT	Lemieux et al
USA/MA-MGH-00477/2020	EPI_ISL_460208	2020-04-04	Massachusetts General Hospital	Infectious Disease Program, Broad Institute of Harvard and MIT	Lemieux et al
USA/MA-MGH-00479/2020	EPI_ISL_460392	2020-04-04	Massachusetts General Hospital	Infectious Disease Program, Broad Institute of Harvard and MIT	Lemieux et al
USA/MA-MGH-00480/2020	EPI_ISL_460227	2020-04-04	Massachusetts General Hospital	Infectious Disease Program, Broad Institute of Harvard and MIT	Lemieux et al
USA/MA-MGH-00481/2020	EPI_ISL_460441	2020-04-04	Massachusetts General Hospital	Infectious Disease Program, Broad Institute of Harvard and MIT	Lemieux et al
USA/MA-MGH-00484/2020	EPI_ISL_460286	2020-03-27	Massachusetts General Hospital	Infectious Disease Program, Broad Institute of Harvard and MIT	Lemieux et al
USA/MA-MGH-00485/2020	EPI_ISL_460110	2020-03-27	Massachusetts General Hospital	Infectious Disease Program, Broad Institute of Harvard and MIT	Lemieux et al
USA/MA-MGH-00486/2020	EPI_ISL_460204	2020-03-27	Massachusetts General Hospital	Infectious Disease Program, Broad Institute of Harvard and MIT	Lemieux et al
USA/MA-MGH-00488/2020	EPI_ISL_460185	2020-03-27	Massachusetts General Hospital	Infectious Disease Program, Broad Institute of Harvard and MIT	Lemieux et al
USA/MA-MGH-00489/2020	EPI_ISL_460306	2020-03-27	Massachusetts General Hospital	Infectious Disease Program, Broad Institute of Harvard and MIT	Lemieux et al
USA/MA-MGH-00491/2020	EPI_ISL_460247	2020-03-27	Massachusetts General Hospital	Infectious Disease Program, Broad Institute of Harvard and MIT	Lemieux et al
USA/MA-MGH-00492/2020	EPI_ISL_460343	2020-03-27	Massachusetts General Hospital	Infectious Disease Program, Broad Institute of Harvard and MIT	Lemieux et al
USA/MA-MGH-00495/2020	EPI_ISL_460427	2020-03-27	Massachusetts General Hospital	Infectious Disease Program, Broad Institute of Harvard and MIT	Lemieux et al
USA/MA-MGH-00497/2020	EPI_ISL_460400	2020-03-27	Massachusetts General Hospital	Infectious Disease Program, Broad Institute of Harvard and MIT	Lemieux et al
USA/MA-MGH-00498/2020	EPI_ISL_460350	2020-03-27	Massachusetts General Hospital	Infectious Disease Program, Broad Institute of Harvard and MIT	Lemieux et al
USA/MA-MGH-00499/2020	EPI_ISL_460459	2020-03-27	Massachusetts General Hospital	Infectious Disease Program, Broad Institute of Harvard and MIT	Lemieux et al
USA/MA-MGH-00501/2020	EPI_ISL_460258	2020-03-27	Massachusetts General Hospital	Infectious Disease Program, Broad Institute of Harvard and MIT	Lemieux et al
USA/MA-MGH-00502/2020	EPI_ISL_460156	2020-03-27	Massachusetts General Hospital	Infectious Disease Program, Broad Institute of Harvard and MIT	Lemieux et al
USA/MA-MGH-00505/2020	EPI_ISL_460445	2020-03-27	Massachusetts General Hospital	Infectious Disease Program, Broad Institute of Harvard and MIT	Lemieux et al
USA/MA-MGH-00506/2020	EPI_ISL_460376	2020-03-28	Massachusetts General Hospital	Infectious Disease Program, Broad Institute of Harvard and MIT	Lemieux et al
USA/MA-MGH-00510/2020	EPI_ISL_460398	2020-03-11	Massachusetts General Hospital	Infectious Disease Program, Broad Institute of Harvard and MIT	Lemieux et al
USA/MA-MGH-00514/2020	EPI_ISL_460253	2020-03-13	Massachusetts General Hospital	Infectious Disease Program, Broad Institute of Harvard and MIT	Lemieux et al
USA/MA-MGH-00516/2020	EPI_ISL_460347	2020-03-14	Massachusetts General Hospital	Infectious Disease Program, Broad Institute of Harvard and MIT	Lemieux et al
USA/MA-MGH-00517/2020	EPI_ISL_460415	2020-03-14	Massachusetts General Hospital	Infectious Disease Program, Broad Institute of Harvard and MIT	Lemieux et al
USA/MA-MGH-00521/2020	EPI_ISL_460224	2020-03-16	Massachusetts General Hospital	Infectious Disease Program, Broad Institute of Harvard and MIT	Lemieux et al
USA/MA-MGH-00523/2020	EPI_ISL_460262	2020-03-18	Massachusetts General Hospital	Infectious Disease Program, Broad Institute of Harvard and MIT	Lemieux et al
USA/MA-MGH-00525/2020	EPI_ISL_460458	2020-03-18	Massachusetts General Hospital	Infectious Disease Program, Broad Institute of Harvard and MIT	Lemieux et al
USA/MA-MGH-00528/2020	EPI_ISL_460344	2020-03-18	Massachusetts General Hospital	Infectious Disease Program, Broad Institute of Harvard and MIT	Lemieux et al
USA/MA-MGH-00530/2020	EPI_ISL_460178	2020-03-18	Massachusetts General Hospital	Infectious Disease Program, Broad Institute of Harvard and MIT	Lemieux et al
USA/MA-MGH-00531/2020	EPI_ISL_460436	2020-03-19	Massachusetts General Hospital	Infectious Disease Program, Broad Institute of Harvard and MIT	Lemieux et al
USA/MA-MGH-00532/2020	EPI_ISL_460381	2020-03-18	Massachusetts General Hospital	Infectious Disease Program, Broad Institute of Harvard and MIT	Lemieux et al
USA/MA-MGH-00533/2020	EPI_ISL_460413	2020-03-18	Massachusetts General Hospital	Infectious Disease Program, Broad Institute of Harvard and MIT	Lemieux et al
USA/MA-MGH-00537/2020	EPI_ISL_460460	2020-03-19	Massachusetts General Hospital	Infectious Disease Program, Broad Institute of Harvard and MIT	Lemieux et al
USA/MA-MGH-00538/2020	EPI_ISL_460275	2020-03-19	Massachusetts General Hospital	Infectious Disease Program, Broad Institute of Harvard and MIT	Lemieux et al
USA/MA-MGH-00539/2020	EPI_ISL_460452	2020-03-19	Massachusetts General Hospital	Infectious Disease Program, Broad Institute of Harvard and MIT	Lemieux et al
USA/MA-MGH-00541/2020	EPI_ISL_460216	2020-03-19	Massachusetts General Hospital	Infectious Disease Program, Broad Institute of Harvard and MIT	Lemieux et al
USA/MA-MGH-00542/2020	EPI_ISL_460182	2020-03-19	Massachusetts General Hospital	Infectious Disease Program, Broad Institute of Harvard and MIT	Lemieux et al
USA/MA-MGH-00544/2020	EPI_ISL_460138	2020-03-20	Massachusetts General Hospital	Infectious Disease Program, Broad Institute of Harvard and MIT	Lemieux et al
USA/MA-MGH-00546/2020	EPI_ISL_460363	2020-03-20	Massachusetts General Hospital	Infectious Disease Program, Broad Institute of Harvard and MIT	Lemieux et al
USA/MA-MGH-00548/2020	EPI_ISL_460167	2020-03-20	Massachusetts General Hospital	Infectious Disease Program, Broad Institute of Harvard and MIT	Lemieux et al
USA/MA-MGH-00551/2020	EPI_ISL_460338	2020-03-20	Massachusetts General Hospital	Infectious Disease Program, Broad Institute of Harvard and MIT	Lemieux et al
USA/MA-MGH-00552/2020	EPI_ISL_460456	2020-03-20	Massachusetts General Hospital	Infectious Disease Program, Broad Institute of Harvard and MIT	Lemieux et al
USA/MA-MGH-00553/2020	EPI_ISL_460349	2020-03-20	Massachusetts General Hospital	Infectious Disease Program, Broad Institute of Harvard and MIT	Lemieux et al
USA/MA-MGH-00555/2020	EPI_ISL_460232	2020-03-22	Massachusetts General Hospital	Infectious Disease Program, Broad Institute of Harvard and MIT	Lemieux et al
USA/MA-MGH-00556/2020	EPI_ISL_460424	2020-03-21	Massachusetts General Hospital	Infectious Disease Program, Broad Institute of Harvard and MIT	Lemieux et al
USA/MA-MGH-00557/2020	EPI_ISL_460380	2020-03-22	Massachusetts General Hospital	Infectious Disease Program, Broad Institute of Harvard and MIT	Lemieux et al
USA/MA-MGH-00558/2020	EPI_ISL_460387	2020-03-22	Massachusetts General Hospital	Infectious Disease Program, Broad Institute of Harvard and MIT	Lemieux et al
USA/MA-MGH-00562/2020	EPI_ISL_460125	2020-03-22	Massachusetts General Hospital	Infectious Disease Program, Broad Institute of Harvard and MIT	Lemieux et al
USA/MA-MGH-00563/2020	EPI_ISL_460186	2020-03-22	Massachusetts General Hospital	Infectious Disease Program, Broad Institute of Harvard and MIT	Lemieux et al
USA/MA-MGH-00565/2020	EPI_ISL_460423	2020-03-22	Massachusetts General Hospital	Infectious Disease Program, Broad Institute of Harvard and MIT	Lemieux et al
USA/MA-MGH-00566/2020	EPI_ISL_460285	2020-03-22	Massachusetts General Hospital	Infectious Disease Program, Broad Institute of Harvard and MIT	Lemieux et al
USA/MA-MGH-00567/2020	EPI_ISL_460166	2020-03-22	Massachusetts General Hospital	Infectious Disease Program, Broad Institute of Harvard and MIT	Lemieux et al
USA/MA-MGH-00568/2020	EPI_ISL_460097	2020-03-22	Massachusetts General Hospital	Infectious Disease Program, Broad Institute of Harvard and MIT	Lemieux et al
USA/MA-MGH-00569/2020	EPI_ISL_460140	2020-03-22	Massachusetts General Hospital	Infectious Disease Program, Broad Institute of Harvard and MIT	Lemieux et al
USA/MA-MGH-00570/2020	EPI_ISL_460180	2020-03-22	Massachusetts General Hospital	Infectious Disease Program, Broad Institute of Harvard and MIT	Lemieux et al
USA/MA-MGH-00571/2020	EPI_ISL_460312	2020-03-23	Massachusetts General Hospital	Infectious Disease Program, Broad Institute of Harvard and MIT	Lemieux et al
USA/MA-MGH-00575/2020	EPI_ISL_460211	2020-03-17	Massachusetts General Hospital	Infectious Disease Program, Broad Institute of Harvard and MIT	Lemieux et al
USA/MA-MGH-00576/2020	EPI_ISL_460399	2020-03-20	Massachusetts General Hospital	Infectious Disease Program, Broad Institute of Harvard and MIT	Lemieux et al
USA/MA-MGH-00579/2020	EPI_ISL_460192	2020-03-28	Massachusetts General Hospital	Infectious Disease Program, Broad Institute of Harvard and MIT	Lemieux et al
USA/MA-MGH-00580/2020	EPI_ISL_460273	2020-03-28	Massachusetts General Hospital	Infectious Disease Program, Broad Institute of Harvard and MIT	Lemieux et al
USA/MA-MGH-00581/2020	EPI_ISL_460426	2020-03-28	Massachusetts General Hospital	Infectious Disease Program, Broad Institute of Harvard and MIT	Lemieux et al
USA/MA-MGH-00582/2020	EPI_ISL_460337	2020-03-27	Massachusetts General Hospital	Infectious Disease Program, Broad Institute of Harvard and MIT	Lemieux et al
USA/MA-MGH-00583/2020	EPI_ISL_460276	2020-03-28	Massachusetts General Hospital	Infectious Disease Program, Broad Institute of Harvard and MIT	Lemieux et al
USA/MA-MGH-00585/2020	EPI_ISL_460194	2020-03-28	Massachusetts General Hospital	Infectious Disease Program, Broad Institute of Harvard and MIT	Lemieux et al
USA/MA-MGH-00588/2020	EPI_ISL_460115	2020-03-28	Massachusetts General Hospital	Infectious Disease Program, Broad Institute of Harvard and MIT	Lemieux et al
USA/MA-MGH-00592/2020	EPI_ISL_460317	2020-03-28	Massachusetts General Hospital	Infectious Disease Program, Broad Institute of Harvard and MIT	Lemieux et al
USA/MA-MGH-00595/2020	EPI_ISL_460295	2020-03-28	Massachusetts General Hospital	Infectious Disease Program, Broad Institute of Harvard and MIT	Lemieux et al
USA/MA-MGH-00597/2020	EPI_ISL_460279	2020-03-28	Massachusetts General Hospital	Infectious Disease Program, Broad Institute of Harvard and MIT	Lemieux et al
USA/MA-MGH-00598/2020	EPI_ISL_460314	2020-03-28	Massachusetts General Hospital	Infectious Disease Program, Broad Institute of Harvard and MIT	Lemieux et al
USA/MA-MGH-00600/2020	EPI_ISL_460382	2020-03-28	Massachusetts General Hospital	Infectious Disease Program, Broad Institute of Harvard and MIT	Lemieux et al
USA/MA-MGH-00602/2020	EPI_ISL_460163	2020-03-28	Massachusetts General Hospital	Infectious Disease Program, Broad Institute of Harvard and MIT	Lemieux et al
USA/MA-MGH-00603/2020	EPI_ISL_460161	2020-03-28	Massachusetts General Hospital	Infectious Disease Program, Broad Institute of Harvard and MIT	Lemieux et al
USA/MA-MGH-00604/2020	EPI_ISL_460270	2020-03-28	Massachusetts General Hospital	Infectious Disease Program, Broad Institute of Harvard and MIT	Lemieux et al
USA/MA-MGH-00611/2020	EPI_ISL_460134	2020-03-28	Massachusetts General Hospital	Infectious Disease Program, Broad Institute of Harvard and MIT	Lemieux et al
USA/MA-MGH-00613/2020	EPI_ISL_460396	2020-03-28	Massachusetts General Hospital	Infectious Disease Program, Broad Institute of Harvard and MIT	Lemieux et al
USA/MA-MGH-00614/2020	EPI_ISL_460205	2020-03-28	Massachusetts General Hospital	Infectious Disease Program, Broad Institute of Harvard and MIT	Lemieux et al
USA/MA-MGH-00615/2020	EPI_ISL_460340	2020-03-28	Massachusetts General Hospital	Infectious Disease Program, Broad Institute of Harvard and MIT	Lemieux et al
USA/MA-MGH-00617/2020	EPI_ISL_460393	2020-03-28	Massachusetts General Hospital	Infectious Disease Program, Broad Institute of Harvard and MIT	Lemieux et al
USA/MA-MGH-00620/2020	EPI_ISL_460374	2020-03-28	Massachusetts General Hospital	Infectious Disease Program, Broad Institute of Harvard and MIT	Lemieux et al
USA/MA-MGH-00622/2020	EPI_ISL_460289	2020-03-28	Massachusetts General Hospital	Infectious Disease Program, Broad Institute of Harvard and MIT	Lemieux et al
USA/MA-MGH-00627/2020	EPI_ISL_460129	2020-03-28	Massachusetts General Hospital	Infectious Disease Program, Broad Institute of Harvard and MIT	Lemieux et al
USA/MA-MGH-00628/2020	EPI_ISL_460137	2020-03-28	Massachusetts General Hospital	Infectious Disease Program, Broad Institute of Harvard and MIT	Lemieux et al
USA/MA-MGH-00630/2020	EPI_ISL_460416	2020-04-01	Massachusetts General Hospital	Infectious Disease Program, Broad Institute of Harvard and MIT	Lemieux et al
USA/MA-MGH-00633/2020	EPI_ISL_460189	2020-04-02	Massachusetts General Hospital	Infectious Disease Program, Broad Institute of Harvard and MIT	Lemieux et al
USA/MA-MGH-00635/2020	EPI_ISL_460443	2020-04-02	Massachusetts General Hospital	Infectious Disease Program, Broad Institute of Harvard and MIT	Lemieux et al
USA/MA-MGH-00637/2020	EPI_ISL_460412	2020-04-03	Massachusetts General Hospital	Infectious Disease Program, Broad Institute of Harvard and MIT	Lemieux et al
USA/MA-MGH-00639/2020	EPI_ISL_460327	2020-04-03	Massachusetts General Hospital	Infectious Disease Program, Broad Institute of Harvard and MIT	Lemieux et al
USA/MA-MGH-00642/2020	EPI_ISL_460148	2020-04-01	Massachusetts General Hospital	Infectious Disease Program, Broad Institute of Harvard and MIT	Lemieux et al
USA/MA-MGH-00644/2020	EPI_ISL_460287	2020-04-01	Massachusetts General Hospital	Infectious Disease Program, Broad Institute of Harvard and MIT	Lemieux et al
USA/MA-MGH-00645/2020	EPI_ISL_460282	2020-04-01	Massachusetts General Hospital	Infectious Disease Program, Broad Institute of Harvard and MIT	Lemieux et al
USA/MA-MGH-00646/2020	EPI_ISL_460419	2020-04-02	Massachusetts General Hospital	Infectious Disease Program, Broad Institute of Harvard and MIT	Lemieux et al
USA/MA-MGH-00648/2020	EPI_ISL_460386	2020-04-02	Massachusetts General Hospital	Infectious Disease Program, Broad Institute of Harvard and MIT	Lemieux et al
USA/MA-MGH-00649/2020	EPI_ISL_460298	2020-04-02	Massachusetts General Hospital	Infectious Disease Program, Broad Institute of Harvard and MIT	Lemieux et al
USA/MA-MGH-00650/2020	EPI_ISL_460254	2020-04-02	Massachusetts General Hospital	Infectious Disease Program, Broad Institute of Harvard and MIT	Lemieux et al
USA/MA-MGH-00651/2020	EPI_ISL_460139	2020-04-02	Massachusetts General Hospital	Infectious Disease Program, Broad Institute of Harvard and MIT	Lemieux et al
USA/MA-MGH-00653/2020	EPI_ISL_460197	2020-04-02	Massachusetts General Hospital	Infectious Disease Program, Broad Institute of Harvard and MIT	Lemieux et al
USA/MA-MGH-00654/2020	EPI_ISL_460330	2020-04-02	Massachusetts General Hospital	Infectious Disease Program, Broad Institute of Harvard and MIT	Lemieux et al
USA/MA-MGH-00656/2020	EPI_ISL_460120	2020-04-01	Massachusetts General Hospital	Infectious Disease Program, Broad Institute of Harvard and MIT	Lemieux et al
USA/MA-MGH-00657/2020	EPI_ISL_460256	2020-04-03	Massachusetts General Hospital	Infectious Disease Program, Broad Institute of Harvard and MIT	Lemieux et al
USA/MA-MGH-00658/2020	EPI_ISL_460402	2020-04-03	Massachusetts General Hospital	Infectious Disease Program, Broad Institute of Harvard and MIT	Lemieux et al
USA/MA-MGH-00659/2020	EPI_ISL_460217	2020-04-03	Massachusetts General Hospital	Infectious Disease Program, Broad Institute of Harvard and MIT	Lemieux et al
USA/MA-MGH-00660/2020	EPI_ISL_460248	2020-04-03	Massachusetts General Hospital	Infectious Disease Program, Broad Institute of Harvard and MIT	Lemieux et al
USA/MA-MGH-00661/2020	EPI_ISL_460135	2020-04-03	Massachusetts General Hospital	Infectious Disease Program, Broad Institute of Harvard and MIT	Lemieux et al
USA/MA-MGH-00663/2020	EPI_ISL_460377	2020-04-03	Massachusetts General Hospital	Infectious Disease Program, Broad Institute of Harvard and MIT	Lemieux et al
USA/MA-MGH-00664/2020	EPI_ISL_460307	2020-04-04	Massachusetts General Hospital	Infectious Disease Program, Broad Institute of Harvard and MIT	Lemieux et al
USA/MA-MGH-00665/2020	EPI_ISL_460328	2020-04-04	Massachusetts General Hospital	Infectious Disease Program, Broad Institute of Harvard and MIT	Lemieux et al
USA/MA-MGH-00666/2020	EPI_ISL_460165	2020-04-04	Massachusetts General Hospital	Infectious Disease Program, Broad Institute of Harvard and MIT	Lemieux et al
USA/MA-MGH-00668/2020	EPI_ISL_460296	2020-04-04	Massachusetts General Hospital	Infectious Disease Program, Broad Institute of Harvard and MIT	Lemieux et al
USA/MA-MGH-00669/2020	EPI_ISL_460190	2020-04-04	Massachusetts General Hospital	Infectious Disease Program, Broad Institute of Harvard and MIT	Lemieux et al
USA/MA-MGH-00670/2020	EPI_ISL_460356	2020-04-04	Massachusetts General Hospital	Infectious Disease Program, Broad Institute of Harvard and MIT	Lemieux et al
USA/MA-MGH-00673/2020	EPI_ISL_460341	2020-04-05	Massachusetts General Hospital	Infectious Disease Program, Broad Institute of Harvard and MIT	Lemieux et al
USA/MA-MGH-00674/2020	EPI_ISL_460318	2020-04-05	Massachusetts General Hospital	Infectious Disease Program, Broad Institute of Harvard and MIT	Lemieux et al
USA/MA-MGH-00675/2020	EPI_ISL_460153	2020-04-06	Massachusetts General Hospital	Infectious Disease Program, Broad Institute of Harvard and MIT	Lemieux et al
USA/MA-MGH-00676/2020	EPI_ISL_460388	2020-03-21	Massachusetts General Hospital	Infectious Disease Program, Broad Institute of Harvard and MIT	Lemieux et al
USA/MA-MGH-00678/2020	EPI_ISL_460118	2020-03-22	Massachusetts General Hospital	Infectious Disease Program, Broad Institute of Harvard and MIT	Lemieux et al
USA/MA-MGH-00679/2020	EPI_ISL_460465	2020-03-22	Massachusetts General Hospital	Infectious Disease Program, Broad Institute of Harvard and MIT	Lemieux et al
USA/MA-MGH-00680/2020	EPI_ISL_460231	2020-03-22	Massachusetts General Hospital	Infectious Disease Program, Broad Institute of Harvard and MIT	Lemieux et al
USA/MA-MGH-00681/2020	EPI_ISL_460267	2020-03-22	Massachusetts General Hospital	Infectious Disease Program, Broad Institute of Harvard and MIT	Lemieux et al
USA/MA-MGH-00683/2020	EPI_ISL_460146	2020-03-21	Massachusetts General Hospital	Infectious Disease Program, Broad Institute of Harvard and MIT	Lemieux et al
USA/MA-MGH-00684/2020	EPI_ISL_460406	2020-03-20	Massachusetts General Hospital	Infectious Disease Program, Broad Institute of Harvard and MIT	Lemieux et al
USA/MA-MGH-00687/2020	EPI_ISL_460132	2020-04-06	Massachusetts General Hospital	Infectious Disease Program, Broad Institute of Harvard and MIT	Lemieux et al
USA/MA-MGH-00688/2020	EPI_ISL_460257	2020-04-06	Massachusetts General Hospital	Infectious Disease Program, Broad Institute of Harvard and MIT	Lemieux et al
USA/MA-MGH-00689/2020	EPI_ISL_460414	2020-04-06	Massachusetts General Hospital	Infectious Disease Program, Broad Institute of Harvard and MIT	Lemieux et al
USA/MA-MGH-00690/2020	EPI_ISL_460187	2020-04-06	Massachusetts General Hospital	Infectious Disease Program, Broad Institute of Harvard and MIT	Lemieux et al
USA/MA-MGH-00691/2020	EPI_ISL_460162	2020-04-06	Massachusetts General Hospital	Infectious Disease Program, Broad Institute of Harvard and MIT	Lemieux et al
USA/MA-MGH-00693/2020	EPI_ISL_460215	2020-04-06	Massachusetts General Hospital	Infectious Disease Program, Broad Institute of Harvard and MIT	Lemieux et al
USA/MA-MGH-00694/2020	EPI_ISL_460403	2020-04-06	Massachusetts General Hospital	Infectious Disease Program, Broad Institute of Harvard and MIT	Lemieux et al
USA/MA-MGH-00695/2020	EPI_ISL_460191	2020-04-06	Massachusetts General Hospital	Infectious Disease Program, Broad Institute of Harvard and MIT	Lemieux et al
USA/MA-MGH-00696/2020	EPI_ISL_460422	2020-04-06	Massachusetts General Hospital	Infectious Disease Program, Broad Institute of Harvard and MIT	Lemieux et al
USA/MA-MGH-00698/2020	EPI_ISL_460336	2020-04-06	Massachusetts General Hospital	Infectious Disease Program, Broad Institute of Harvard and MIT	Lemieux et al
USA/MA-MGH-00699/2020	EPI_ISL_460268	2020-04-06	Massachusetts General Hospital	Infectious Disease Program, Broad Institute of Harvard and MIT	Lemieux et al
USA/MA-MGH-00701/2020	EPI_ISL_460358	2020-04-06	Massachusetts General Hospital	Infectious Disease Program, Broad Institute of Harvard and MIT	Lemieux et al
USA/MA-MGH-00703/2020	EPI_ISL_460357	2020-04-06	Massachusetts General Hospital	Infectious Disease Program, Broad Institute of Harvard and MIT	Lemieux et al
USA/MA-MGH-00704/2020	EPI_ISL_460233	2020-04-06	Massachusetts General Hospital	Infectious Disease Program, Broad Institute of Harvard and MIT	Lemieux et al
USA/MA-MGH-00705/2020	EPI_ISL_460293	2020-04-06	Massachusetts General Hospital	Infectious Disease Program, Broad Institute of Harvard and MIT	Lemieux et al
USA/MA-MGH-00706/2020	EPI_ISL_460130	2020-04-07	Massachusetts General Hospital	Infectious Disease Program, Broad Institute of Harvard and MIT	Lemieux et al
USA/MA-MGH-00707/2020	EPI_ISL_460106	2020-04-07	Massachusetts General Hospital	Infectious Disease Program, Broad Institute of Harvard and MIT	Lemieux et al
USA/MA-MGH-00708/2020	EPI_ISL_460112	2020-04-07	Massachusetts General Hospital	Infectious Disease Program, Broad Institute of Harvard and MIT	Lemieux et al
USA/MA-MGH-00711/2020	EPI_ISL_460123	2020-04-08	Massachusetts General Hospital	Infectious Disease Program, Broad Institute of Harvard and MIT	Lemieux et al
USA/MA-MGH-00715/2020	EPI_ISL_460278	2020-04-08	Massachusetts General Hospital	Infectious Disease Program, Broad Institute of Harvard and MIT	Lemieux et al
USA/MA-MGH-00716/2020	EPI_ISL_460277	2020-04-08	Massachusetts General Hospital	Infectious Disease Program, Broad Institute of Harvard and MIT	Lemieux et al
USA/MA-MGH-00717/2020	EPI_ISL_460246	2020-04-08	Massachusetts General Hospital	Infectious Disease Program, Broad Institute of Harvard and MIT	Lemieux et al
USA/MA-MGH-00718/2020	EPI_ISL_460315	2020-04-08	Massachusetts General Hospital	Infectious Disease Program, Broad Institute of Harvard and MIT	Lemieux et al
USA/MA-MGH-00721/2020	EPI_ISL_460323	2020-04-08	Massachusetts General Hospital	Infectious Disease Program, Broad Institute of Harvard and MIT	Lemieux et al
USA/MA-MGH-02662/2020	EPI_ISL_765583	2020-09-23	Brigham and Womens Hospital	Infectious Disease Program, Broad Institute of Harvard and MIT	Lemieux et al
USA/MA-MGH-02690/2020	EPI_ISL_765584	2020-09-15	Brigham and Womens Hospital	Infectious Disease Program, Broad Institute of Harvard and MIT	Lemieux et al
USA/MA-MGH-02691/2020	EPI_ISL_765585	2020-09-14	Brigham and Womens Hospital	Infectious Disease Program, Broad Institute of Harvard and MIT	Lemieux et al
USA/MA-MGH-02692/2020	EPI_ISL_765586	2020-09-27	Brigham and Womens Hospital	Infectious Disease Program, Broad Institute of Harvard and MIT	Lemieux et al
USA/MA-MGH-02694/2020	EPI_ISL_765587	2020-09-14	Brigham and Womens Hospital	Infectious Disease Program, Broad Institute of Harvard and MIT	Lemieux et al
USA/MA-MGH-02695/2020	EPI_ISL_765588	2020-09-14	Brigham and Womens Hospital	Infectious Disease Program, Broad Institute of Harvard and MIT	Lemieux et al
USA/MA-MGH-02696/2020	EPI_ISL_765589	2020-09-27	Brigham and Womens Hospital	Infectious Disease Program, Broad Institute of Harvard and MIT	Lemieux et al
USA/MA-MGH-02699/2020	EPI_ISL_765590	2020-09-15	Brigham and Womens Hospital	Infectious Disease Program, Broad Institute of Harvard and MIT	Lemieux et al
USA/MA-MGH-02702/2020	EPI_ISL_765591	2020-09-23	Brigham and Womens Hospital	Infectious Disease Program, Broad Institute of Harvard and MIT	Lemieux et al
USA/MA-MGH-02703/2020	EPI_ISL_765592	2020-09-25	Brigham and Womens Hospital	Infectious Disease Program, Broad Institute of Harvard and MIT	Lemieux et al
USA/MA-MGH-02705/2020	EPI_ISL_765593	2020-09-23	Brigham and Womens Hospital	Infectious Disease Program, Broad Institute of Harvard and MIT	Lemieux et al
USA/MA-MGH-02707/2020	EPI_ISL_765594	2020-09-22	Brigham and Womens Hospital	Infectious Disease Program, Broad Institute of Harvard and MIT	Lemieux et al
USA/MA-MGH-02709/2020	EPI_ISL_765595	2020-09-26	Brigham and Womens Hospital	Infectious Disease Program, Broad Institute of Harvard and MIT	Lemieux et al
USA/MA-MGH-02714/2020	EPI_ISL_765596	2020-09-28	Brigham and Womens Hospital	Infectious Disease Program, Broad Institute of Harvard and MIT	Lemieux et al
USA/MA-MGH-02715/2020	EPI_ISL_765597	2020-09-29	Brigham and Womens Hospital	Infectious Disease Program, Broad Institute of Harvard and MIT	Lemieux et al
USA/MA-MGH-02718/2020	EPI_ISL_765598	2020-09-29	Brigham and Womens Hospital	Infectious Disease Program, Broad Institute of Harvard and MIT	Lemieux et al
USA/MA-MGH-02721/2020	EPI_ISL_765599	2020-09-25	Brigham and Womens Hospital	Infectious Disease Program, Broad Institute of Harvard and MIT	Lemieux et al
USA/MA-MGH-02725/2020	EPI_ISL_765600	2020-09-26	Brigham and Womens Hospital	Infectious Disease Program, Broad Institute of Harvard and MIT	Lemieux et al
USA/MA-MGH-02727/2020	EPI_ISL_765601	2020-09-28	Brigham and Womens Hospital	Infectious Disease Program, Broad Institute of Harvard and MIT	Lemieux et al
USA/MA-MGH-02728/2020	EPI_ISL_765602	2020-09-25	Brigham and Womens Hospital	Infectious Disease Program, Broad Institute of Harvard and MIT	Lemieux et al
USA/MA-MGH-02730/2020	EPI_ISL_765603	2020-09-29	Brigham and Womens Hospital	Infectious Disease Program, Broad Institute of Harvard and MIT	Lemieux et al
USA/MA-MGH-02731/2020	EPI_ISL_765604	2020-09-29	Brigham and Womens Hospital	Infectious Disease Program, Broad Institute of Harvard and MIT	Lemieux et al
USA/MA-MGH-02732/2020	EPI_ISL_765605	2020-09-30	Brigham and Womens Hospital	Infectious Disease Program, Broad Institute of Harvard and MIT	Lemieux et al
USA/MA-MGH-02733/2020	EPI_ISL_765606	2020-09-29	Brigham and Womens Hospital	Infectious Disease Program, Broad Institute of Harvard and MIT	Lemieux et al
USA/MA-MGH-02734/2020	EPI_ISL_765607	2020-09-29	Brigham and Womens Hospital	Infectious Disease Program, Broad Institute of Harvard and MIT	Lemieux et al
USA/MA-MGH-02737/2020	EPI_ISL_765608	2020-10-01	Brigham and Womens Hospital	Infectious Disease Program, Broad Institute of Harvard and MIT	Lemieux et al
USA/MA-MGH-02739/2020	EPI_ISL_765609	2020-09-29	Brigham and Womens Hospital	Infectious Disease Program, Broad Institute of Harvard and MIT	Lemieux et al
USA/MA-MGH-02740/2020	EPI_ISL_765610	2020-09-25	Brigham and Womens Hospital	Infectious Disease Program, Broad Institute of Harvard and MIT	Lemieux et al
USA/MA-MGH-02746/2020	EPI_ISL_765611	2020-09-21	Brigham and Womens Hospital	Infectious Disease Program, Broad Institute of Harvard and MIT	Lemieux et al
USA/MA-MGH-02747/2020	EPI_ISL_765612	2020-09-25	Brigham and Womens Hospital	Infectious Disease Program, Broad Institute of Harvard and MIT	Lemieux et al
USA/MA-MGH-02748/2020	EPI_ISL_765613	2020-09-26	Massachusetts General Hospital	Infectious Disease Program, Broad Institute of Harvard and MIT	Lemieux et al
USA/MA-MGH-02749/2020	EPI_ISL_765614	2020-09-24	Massachusetts General Hospital	Infectious Disease Program, Broad Institute of Harvard and MIT	Lemieux et al
USA/MA-MGH-02750/2020	EPI_ISL_765615	2020-09-25	Massachusetts General Hospital	Infectious Disease Program, Broad Institute of Harvard and MIT	Lemieux et al
USA/MA-MGH-02751/2020	EPI_ISL_765616	2020-09-23	Massachusetts General Hospital	Infectious Disease Program, Broad Institute of Harvard and MIT	Lemieux et al
USA/MA-MGH-02753/2020	EPI_ISL_765617	2020-09-19	Massachusetts General Hospital	Infectious Disease Program, Broad Institute of Harvard and MIT	Lemieux et al
USA/MA-MGH-02755/2020	EPI_ISL_765618	2020-09-23	Massachusetts General Hospital	Infectious Disease Program, Broad Institute of Harvard and MIT	Lemieux et al
USA/MA-MGH-02757/2020	EPI_ISL_765619	2020-09-23	Massachusetts General Hospital	Infectious Disease Program, Broad Institute of Harvard and MIT	Lemieux et al
USA/MA-MGH-02759/2020	EPI_ISL_765620	2020-09-26	Massachusetts General Hospital	Infectious Disease Program, Broad Institute of Harvard and MIT	Lemieux et al
USA/MA-MGH-02760/2020	EPI_ISL_765621	2020-09-23	Massachusetts General Hospital	Infectious Disease Program, Broad Institute of Harvard and MIT	Lemieux et al
USA/MA-MGH-02763/2020	EPI_ISL_765622	2020-09-23	Massachusetts General Hospital	Infectious Disease Program, Broad Institute of Harvard and MIT	Lemieux et al
USA/MA-MGH-02765/2020	EPI_ISL_765623	2020-09-23	Massachusetts General Hospital	Infectious Disease Program, Broad Institute of Harvard and MIT	Lemieux et al
USA/MA-MGH-02767/2020	EPI_ISL_765624	2020-09-25	Massachusetts General Hospital	Infectious Disease Program, Broad Institute of Harvard and MIT	Lemieux et al
USA/MA-MGH-02768/2020	EPI_ISL_765625	2020-09-24	Massachusetts General Hospital	Infectious Disease Program, Broad Institute of Harvard and MIT	Lemieux et al
USA/MA-MGH-02769/2020	EPI_ISL_765626	2020-09-24	Massachusetts General Hospital	Infectious Disease Program, Broad Institute of Harvard and MIT	Lemieux et al
USA/MA-MGH-02771/2020	EPI_ISL_765627	2020-09-20	Massachusetts General Hospital	Infectious Disease Program, Broad Institute of Harvard and MIT	Lemieux et al
USA/MA-MGH-02776/2020	EPI_ISL_765628	2020-09-23	Massachusetts General Hospital	Infectious Disease Program, Broad Institute of Harvard and MIT	Lemieux et al
USA/MA-MGH-02779/2020	EPI_ISL_765629	2020-09-22	Massachusetts General Hospital	Infectious Disease Program, Broad Institute of Harvard and MIT	Lemieux et al
USA/MA-MGH-02780/2020	EPI_ISL_765630	2020-09-24	Massachusetts General Hospital	Infectious Disease Program, Broad Institute of Harvard and MIT	Lemieux et al
USA/MA-MGH-02781/2020	EPI_ISL_765631	2020-09-24	Massachusetts General Hospital	Infectious Disease Program, Broad Institute of Harvard and MIT	Lemieux et al
USA/MA-MGH-02783/2020	EPI_ISL_765632	2020-09-23	Massachusetts General Hospital	Infectious Disease Program, Broad Institute of Harvard and MIT	Lemieux et al
USA/MA-MGH-02784/2020	EPI_ISL_765633	2020-09-20	Massachusetts General Hospital	Infectious Disease Program, Broad Institute of Harvard and MIT	Lemieux et al
USA/MA-MGH-02785/2020	EPI_ISL_765634	2020-09-23	Massachusetts General Hospital	Infectious Disease Program, Broad Institute of Harvard and MIT	Lemieux et al
USA/MA-MGH-02786/2020	EPI_ISL_765635	2020-09-23	Massachusetts General Hospital	Infectious Disease Program, Broad Institute of Harvard and MIT	Lemieux et al
USA/MA-MGH-02788/2020	EPI_ISL_765636	2020-09-23	Massachusetts General Hospital	Infectious Disease Program, Broad Institute of Harvard and MIT	Lemieux et al
USA/MA-MGH-02792/2020	EPI_ISL_765637	2020-09-24	Massachusetts General Hospital	Infectious Disease Program, Broad Institute of Harvard and MIT	Lemieux et al
USA/MA-MGH-02800/2020	EPI_ISL_765638	2020-09-24	Massachusetts General Hospital	Infectious Disease Program, Broad Institute of Harvard and MIT	Lemieux et al
USA/MA-MGH-02804/2020	EPI_ISL_765639	2020-09-24	Massachusetts General Hospital	Infectious Disease Program, Broad Institute of Harvard and MIT	Lemieux et al
USA/MA-MGH-02806/2020	EPI_ISL_765640	2020-09-22	Massachusetts General Hospital	Infectious Disease Program, Broad Institute of Harvard and MIT	Lemieux et al
USA/MA-MGH-02808/2020	EPI_ISL_765641	2020-09-25	Massachusetts General Hospital	Infectious Disease Program, Broad Institute of Harvard and MIT	Lemieux et al
USA/MA-MGH-02809/2020	EPI_ISL_765642	2020-09-26	Massachusetts General Hospital	Infectious Disease Program, Broad Institute of Harvard and MIT	Lemieux et al
USA/MA-MGH-02811/2020	EPI_ISL_765643	2020-09-21	Massachusetts General Hospital	Infectious Disease Program, Broad Institute of Harvard and MIT	Lemieux et al
USA/MA-MGH-02813/2020	EPI_ISL_765644	2020-09-24	Massachusetts General Hospital	Infectious Disease Program, Broad Institute of Harvard and MIT	Lemieux et al
USA/MA-MGH-02814/2020	EPI_ISL_765645	2020-09-24	Massachusetts General Hospital	Infectious Disease Program, Broad Institute of Harvard and MIT	Lemieux et al
USA/MA-MGH-02815/2020	EPI_ISL_765646	2020-09-24	Massachusetts General Hospital	Infectious Disease Program, Broad Institute of Harvard and MIT	Lemieux et al
USA/MA-MGH-02816/2020	EPI_ISL_765647	2020-09-19	Massachusetts General Hospital	Infectious Disease Program, Broad Institute of Harvard and MIT	Lemieux et al
USA/MA-MGH-02822/2020	EPI_ISL_765648	2020-09-23	Massachusetts General Hospital	Infectious Disease Program, Broad Institute of Harvard and MIT	Lemieux et al
USA/MA-MGH-02823/2020	EPI_ISL_765649	2020-09-24	Massachusetts General Hospital	Infectious Disease Program, Broad Institute of Harvard and MIT	Lemieux et al
USA/MA-MGH-02825/2020	EPI_ISL_765650	2020-10-13	Massachusetts General Hospital	Infectious Disease Program, Broad Institute of Harvard and MIT	Lemieux et al
USA/MA-MGH-02826/2020	EPI_ISL_765651	2020-10-13	Massachusetts General Hospital	Infectious Disease Program, Broad Institute of Harvard and MIT	Lemieux et al
USA/MA-MGH-02828/2020	EPI_ISL_765652	2020-10-21	Massachusetts General Hospital	Infectious Disease Program, Broad Institute of Harvard and MIT	Lemieux et al
USA/MA-MGH-02829/2020	EPI_ISL_765653	2020-10-23	Massachusetts General Hospital	Infectious Disease Program, Broad Institute of Harvard and MIT	Lemieux et al
USA/MA-MGH-02832/2020	EPI_ISL_765654	2020-10-15	Massachusetts General Hospital	Infectious Disease Program, Broad Institute of Harvard and MIT	Lemieux et al
USA/MA-MGH-02835/2020	EPI_ISL_765655	2020-10-20	Massachusetts General Hospital	Infectious Disease Program, Broad Institute of Harvard and MIT	Lemieux et al
USA/MA-MGH-02836/2020	EPI_ISL_765656	2020-10-14	Massachusetts General Hospital	Infectious Disease Program, Broad Institute of Harvard and MIT	Lemieux et al
USA/MA-MGH-02838/2020	EPI_ISL_765657	2020-10-20	Massachusetts General Hospital	Infectious Disease Program, Broad Institute of Harvard and MIT	Lemieux et al
USA/MA-MGH-02840/2020	EPI_ISL_765658	2020-10-22	Massachusetts General Hospital	Infectious Disease Program, Broad Institute of Harvard and MIT	Lemieux et al
USA/MA-MGH-02842/2020	EPI_ISL_765659	2020-10-20	Massachusetts General Hospital	Infectious Disease Program, Broad Institute of Harvard and MIT	Lemieux et al
USA/MA-MGH-02843/2020	EPI_ISL_765660	2020-10-26	Massachusetts General Hospital	Infectious Disease Program, Broad Institute of Harvard and MIT	Lemieux et al
USA/MA-MGH-02947/2020	EPI_ISL_765661	2020-07-03	Massachusetts General Hospital	Infectious Disease Program, Broad Institute of Harvard and MIT	Lemieux et al
USA/MA-MGH-02950/2020	EPI_ISL_765662	2020-07-06	Massachusetts General Hospital	Infectious Disease Program, Broad Institute of Harvard and MIT	Lemieux et al
USA/MA-MGH-02951/2020	EPI_ISL_765663	2020-07-06	Massachusetts General Hospital	Infectious Disease Program, Broad Institute of Harvard and MIT	Lemieux et al
USA/MA-MGH-02953/2020	EPI_ISL_765664	2020-07-06	Massachusetts General Hospital	Infectious Disease Program, Broad Institute of Harvard and MIT	Lemieux et al
USA/MA-MGH-02967/2020	EPI_ISL_765665	2020-07-09	Massachusetts General Hospital	Infectious Disease Program, Broad Institute of Harvard and MIT	Lemieux et al
USA/MA-MGH-02970/2020	EPI_ISL_765666	2020-07-08	Massachusetts General Hospital	Infectious Disease Program, Broad Institute of Harvard and MIT	Lemieux et al
USA/MA-MGH-02973/2020	EPI_ISL_765667	2020-07-10	Massachusetts General Hospital	Infectious Disease Program, Broad Institute of Harvard and MIT	Lemieux et al
USA/MA-MGH-02975/2020	EPI_ISL_765668	2020-07-10	Massachusetts General Hospital	Infectious Disease Program, Broad Institute of Harvard and MIT	Lemieux et al
USA/MA-MGH-02978/2020	EPI_ISL_765669	2020-07-10	Massachusetts General Hospital	Infectious Disease Program, Broad Institute of Harvard and MIT	Lemieux et al
USA/MA-MGH-02979/2020	EPI_ISL_765670	2020-07-10	Massachusetts General Hospital	Infectious Disease Program, Broad Institute of Harvard and MIT	Lemieux et al
USA/MA-MGH-02981/2020	EPI_ISL_765671	2020-07-10	Massachusetts General Hospital	Infectious Disease Program, Broad Institute of Harvard and MIT	Lemieux et al
USA/MA-MGH-02990/2020	EPI_ISL_765672	2020-07-14	Massachusetts General Hospital	Infectious Disease Program, Broad Institute of Harvard and MIT	Lemieux et al
USA/MA-MGH-02992/2020	EPI_ISL_765673	2020-07-14	Massachusetts General Hospital	Infectious Disease Program, Broad Institute of Harvard and MIT	Lemieux et al
USA/MA-MGH-02995/2020	EPI_ISL_765674	2020-07-15	Massachusetts General Hospital	Infectious Disease Program, Broad Institute of Harvard and MIT	Lemieux et al
USA/MA-MGH-02999/2020	EPI_ISL_765675	2020-07-16	Massachusetts General Hospital	Infectious Disease Program, Broad Institute of Harvard and MIT	Lemieux et al
USA/MA-MGH-03001/2020	EPI_ISL_765676	2020-07-17	Massachusetts General Hospital	Infectious Disease Program, Broad Institute of Harvard and MIT	Lemieux et al
USA/MA-MGH-03004/2020	EPI_ISL_765677	2020-07-16	Massachusetts General Hospital	Infectious Disease Program, Broad Institute of Harvard and MIT	Lemieux et al
USA/MA-MGH-03006/2020	EPI_ISL_765678	2020-07-19	Massachusetts General Hospital	Infectious Disease Program, Broad Institute of Harvard and MIT	Lemieux et al
USA/MA-MGH-03007/2020	EPI_ISL_765679	2020-07-20	Massachusetts General Hospital	Infectious Disease Program, Broad Institute of Harvard and MIT	Lemieux et al
USA/MA-MGH-03013/2020	EPI_ISL_765680	2020-07-23	Massachusetts General Hospital	Infectious Disease Program, Broad Institute of Harvard and MIT	Lemieux et al
USA/MA-MGH-03014/2020	EPI_ISL_765681	2020-07-23	Massachusetts General Hospital	Infectious Disease Program, Broad Institute of Harvard and MIT	Lemieux et al
USA/MA-MGH-03020/2020	EPI_ISL_765682	2020-07-22	Massachusetts General Hospital	Infectious Disease Program, Broad Institute of Harvard and MIT	Lemieux et al
USA/MA-MGH-03021/2020	EPI_ISL_765683	2020-07-31	Massachusetts General Hospital	Infectious Disease Program, Broad Institute of Harvard and MIT	Lemieux et al
USA/MA-MGH-03028/2020	EPI_ISL_765684	2020-07-25	Massachusetts General Hospital	Infectious Disease Program, Broad Institute of Harvard and MIT	Lemieux et al
USA/MA-MGH-03029/2020	EPI_ISL_765685	2020-07-25	Massachusetts General Hospital	Infectious Disease Program, Broad Institute of Harvard and MIT	Lemieux et al
USA/MA-MGH-03031/2020	EPI_ISL_765686	2020-07-25	Massachusetts General Hospital	Infectious Disease Program, Broad Institute of Harvard and MIT	Lemieux et al
USA/MA-MGH-03033/2020	EPI_ISL_765687	2020-11-11	Massachusetts General Hospital	Infectious Disease Program, Broad Institute of Harvard and MIT	Lemieux et al
USA/MA-MGH-03034/2020	EPI_ISL_765688	2020-11-12	Massachusetts General Hospital	Infectious Disease Program, Broad Institute of Harvard and MIT	Lemieux et al
USA/MA-MGH-03040/2020	EPI_ISL_765689	2020-08-01	Massachusetts General Hospital	Infectious Disease Program, Broad Institute of Harvard and MIT	Lemieux et al
USA/MA-MGH-03042/2020	EPI_ISL_765690	2020-08-01	Massachusetts General Hospital	Infectious Disease Program, Broad Institute of Harvard and MIT	Lemieux et al
USA/MA-MGH-03043/2020	EPI_ISL_765691	2020-08-01	Massachusetts General Hospital	Infectious Disease Program, Broad Institute of Harvard and MIT	Lemieux et al
USA/MA-MGH-03047/2020	EPI_ISL_765692	2020-08-02	Massachusetts General Hospital	Infectious Disease Program, Broad Institute of Harvard and MIT	Lemieux et al
USA/MA-MGH-03048/2020	EPI_ISL_765693	2020-08-03	Massachusetts General Hospital	Infectious Disease Program, Broad Institute of Harvard and MIT	Lemieux et al
USA/MA-MGH-03052/2020	EPI_ISL_765694	2020-08-04	Massachusetts General Hospital	Infectious Disease Program, Broad Institute of Harvard and MIT	Lemieux et al
USA/MA-MGH-03055/2020	EPI_ISL_765695	2020-08-05	Massachusetts General Hospital	Infectious Disease Program, Broad Institute of Harvard and MIT	Lemieux et al
USA/MA-MGH-03057/2020	EPI_ISL_765696	2020-08-05	Massachusetts General Hospital	Infectious Disease Program, Broad Institute of Harvard and MIT	Lemieux et al
USA/MA-MGH-03059/2020	EPI_ISL_765697	2020-08-05	Massachusetts General Hospital	Infectious Disease Program, Broad Institute of Harvard and MIT	Lemieux et al
USA/MA-MGH-03060/2020	EPI_ISL_765698	2020-08-05	Massachusetts General Hospital	Infectious Disease Program, Broad Institute of Harvard and MIT	Lemieux et al
USA/MA-MGH-03075/2020	EPI_ISL_765699	2020-08-11	Massachusetts General Hospital	Infectious Disease Program, Broad Institute of Harvard and MIT	Lemieux et al
USA/MA-MGH-03077/2020	EPI_ISL_765700	2020-08-12	Massachusetts General Hospital	Infectious Disease Program, Broad Institute of Harvard and MIT	Lemieux et al
USA/MA-MGH-03082/2020	EPI_ISL_765701	2020-08-13	Massachusetts General Hospital	Infectious Disease Program, Broad Institute of Harvard and MIT	Lemieux et al
USA/MA-MGH-03083/2020	EPI_ISL_765702	2020-08-14	Massachusetts General Hospital	Infectious Disease Program, Broad Institute of Harvard and MIT	Lemieux et al
USA/MA-MGH-03085/2020	EPI_ISL_765703	2020-08-14	Massachusetts General Hospital	Infectious Disease Program, Broad Institute of Harvard and MIT	Lemieux et al
USA/MA-MGH-03101/2020	EPI_ISL_765704	2020-08-31	Massachusetts General Hospital	Infectious Disease Program, Broad Institute of Harvard and MIT	Lemieux et al
USA/MA-MGH-03110/2020	EPI_ISL_765705	2020-08-13	Massachusetts General Hospital	Infectious Disease Program, Broad Institute of Harvard and MIT	Lemieux et al
USA/MA-MGH-03111/2020	EPI_ISL_765706	2020-08-13	Massachusetts General Hospital	Infectious Disease Program, Broad Institute of Harvard and MIT	Lemieux et al
USA/MA-MGH-03113/2020	EPI_ISL_765707	2020-08-11	Massachusetts General Hospital	Infectious Disease Program, Broad Institute of Harvard and MIT	Lemieux et al
USA/MA-MGH-03116/2020	EPI_ISL_765708	2020-08-14	Massachusetts General Hospital	Infectious Disease Program, Broad Institute of Harvard and MIT	Lemieux et al
USA/MA-MGH-03117/2020	EPI_ISL_765709	2020-08-15	Massachusetts General Hospital	Infectious Disease Program, Broad Institute of Harvard and MIT	Lemieux et al
USA/MA-MGH-03120/2020	EPI_ISL_765710	2020-08-13	Massachusetts General Hospital	Infectious Disease Program, Broad Institute of Harvard and MIT	Lemieux et al
USA/MA-MGH-03124/2020	EPI_ISL_765711	2020-11-15	Massachusetts General Hospital	Infectious Disease Program, Broad Institute of Harvard and MIT	Lemieux et al
USA/MA-MGH-03125/2020	EPI_ISL_765712	2020-11-14	Massachusetts General Hospital	Infectious Disease Program, Broad Institute of Harvard and MIT	Lemieux et al
USA/MA-MGH-03128/2020	EPI_ISL_765713	2020-09-03	Massachusetts General Hospital	Infectious Disease Program, Broad Institute of Harvard and MIT	Lemieux et al
USA/MA-MGH-03139/2020	EPI_ISL_765714	2020-09-05	Massachusetts General Hospital	Infectious Disease Program, Broad Institute of Harvard and MIT	Lemieux et al
USA/MA-MGH-03141/2020	EPI_ISL_765715	2020-09-05	Massachusetts General Hospital	Infectious Disease Program, Broad Institute of Harvard and MIT	Lemieux et al
USA/MA-MGH-03144/2020	EPI_ISL_765716	2020-09-06	Massachusetts General Hospital	Infectious Disease Program, Broad Institute of Harvard and MIT	Lemieux et al
USA/MA-MGH-03145/2020	EPI_ISL_765717	2020-09-06	Massachusetts General Hospital	Infectious Disease Program, Broad Institute of Harvard and MIT	Lemieux et al
USA/MA-MGH-03146/2020	EPI_ISL_765718	2020-09-07	Massachusetts General Hospital	Infectious Disease Program, Broad Institute of Harvard and MIT	Lemieux et al
USA/MA-MGH-03147/2020	EPI_ISL_765719	2020-09-07	Massachusetts General Hospital	Infectious Disease Program, Broad Institute of Harvard and MIT	Lemieux et al
USA/MA-MGH-03149/2020	EPI_ISL_765720	2020-09-08	Massachusetts General Hospital	Infectious Disease Program, Broad Institute of Harvard and MIT	Lemieux et al
USA/MA-MGH-03150/2020	EPI_ISL_765721	2020-09-08	Massachusetts General Hospital	Infectious Disease Program, Broad Institute of Harvard and MIT	Lemieux et al
USA/MA-MGH-03155/2020	EPI_ISL_765722	2020-09-10	Massachusetts General Hospital	Infectious Disease Program, Broad Institute of Harvard and MIT	Lemieux et al
USA/MA-MGH-03156/2020	EPI_ISL_765723	2020-09-09	Massachusetts General Hospital	Infectious Disease Program, Broad Institute of Harvard and MIT	Lemieux et al
USA/MA-MGH-03161/2020	EPI_ISL_765724	2020-08-28	Massachusetts General Hospital	Infectious Disease Program, Broad Institute of Harvard and MIT	Lemieux et al
USA/MA-MGH-03162/2020	EPI_ISL_765725	2020-08-30	Massachusetts General Hospital	Infectious Disease Program, Broad Institute of Harvard and MIT	Lemieux et al
USA/MA-MGH-03165/2020	EPI_ISL_765726	2020-09-11	Massachusetts General Hospital	Infectious Disease Program, Broad Institute of Harvard and MIT	Lemieux et al
USA/MA-MGH-03167/2020	EPI_ISL_765727	2020-08-29	Massachusetts General Hospital	Infectious Disease Program, Broad Institute of Harvard and MIT	Lemieux et al
USA/MA-MGH-03168/2020	EPI_ISL_765728	2020-09-11	Massachusetts General Hospital	Infectious Disease Program, Broad Institute of Harvard and MIT	Lemieux et al
USA/MA-MGH-03172/2020	EPI_ISL_765729	2020-09-24	Massachusetts General Hospital	Infectious Disease Program, Broad Institute of Harvard and MIT	Lemieux et al
USA/MA-MGH-03173/2020	EPI_ISL_765730	2020-09-24	Massachusetts General Hospital	Infectious Disease Program, Broad Institute of Harvard and MIT	Lemieux et al
USA/MA-MGH-03174/2020	EPI_ISL_765731	2020-09-24	Massachusetts General Hospital	Infectious Disease Program, Broad Institute of Harvard and MIT	Lemieux et al
USA/MA-MGH-03175/2020	EPI_ISL_765732	2020-09-24	Massachusetts General Hospital	Infectious Disease Program, Broad Institute of Harvard and MIT	Lemieux et al
USA/MA-MGH-03176/2020	EPI_ISL_765733	2020-09-24	Massachusetts General Hospital	Infectious Disease Program, Broad Institute of Harvard and MIT	Lemieux et al
USA/MA-MGH-03177/2020	EPI_ISL_765734	2020-09-24	Massachusetts General Hospital	Infectious Disease Program, Broad Institute of Harvard and MIT	Lemieux et al
USA/MA-MGH-03178/2020	EPI_ISL_765735	2020-09-25	Massachusetts General Hospital	Infectious Disease Program, Broad Institute of Harvard and MIT	Lemieux et al
USA/MA-MGH-03179/2020	EPI_ISL_765736	2020-09-24	Massachusetts General Hospital	Infectious Disease Program, Broad Institute of Harvard and MIT	Lemieux et al
USA/MA-MGH-03182/2020	EPI_ISL_765737	2020-09-25	Massachusetts General Hospital	Infectious Disease Program, Broad Institute of Harvard and MIT	Lemieux et al
USA/MA-MGH-03183/2020	EPI_ISL_765738	2020-09-25	Massachusetts General Hospital	Infectious Disease Program, Broad Institute of Harvard and MIT	Lemieux et al
USA/MA-MGH-03184/2020	EPI_ISL_765739	2020-09-26	Massachusetts General Hospital	Infectious Disease Program, Broad Institute of Harvard and MIT	Lemieux et al
USA/MA-MGH-03188/2020	EPI_ISL_765740	2020-09-28	Massachusetts General Hospital	Infectious Disease Program, Broad Institute of Harvard and MIT	Lemieux et al
USA/MA-MGH-03190/2020	EPI_ISL_765741	2020-09-28	Massachusetts General Hospital	Infectious Disease Program, Broad Institute of Harvard and MIT	Lemieux et al
USA/MA-MGH-03191/2020	EPI_ISL_765742	2020-09-28	Massachusetts General Hospital	Infectious Disease Program, Broad Institute of Harvard and MIT	Lemieux et al
USA/MA-MGH-03192/2020	EPI_ISL_765743	2020-09-28	Massachusetts General Hospital	Infectious Disease Program, Broad Institute of Harvard and MIT	Lemieux et al
USA/MA-MGH-03202/2020	EPI_ISL_765744	2020-09-30	Massachusetts General Hospital	Infectious Disease Program, Broad Institute of Harvard and MIT	Lemieux et al
USA/MA-MGH-03203/2020	EPI_ISL_765745	2020-10-01	Massachusetts General Hospital	Infectious Disease Program, Broad Institute of Harvard and MIT	Lemieux et al
USA/MA-MGH-03205/2020	EPI_ISL_765746	2020-10-01	Massachusetts General Hospital	Infectious Disease Program, Broad Institute of Harvard and MIT	Lemieux et al
USA/MA-MGH-03212/2020	EPI_ISL_765747	2020-10-01	Massachusetts General Hospital	Infectious Disease Program, Broad Institute of Harvard and MIT	Lemieux et al
USA/MA-MGH-03216/2020	EPI_ISL_765748	2020-11-16	Massachusetts General Hospital	Infectious Disease Program, Broad Institute of Harvard and MIT	Lemieux et al
USA/MA-MGH-03217/2020	EPI_ISL_765749	2020-11-19	Massachusetts General Hospital	Infectious Disease Program, Broad Institute of Harvard and MIT	Lemieux et al
USA/MA-MGH-03220/2020	EPI_ISL_765750	2020-10-05	Massachusetts General Hospital	Infectious Disease Program, Broad Institute of Harvard and MIT	Lemieux et al
USA/MA-MGH-03230/2020	EPI_ISL_765751	2020-10-08	Massachusetts General Hospital	Infectious Disease Program, Broad Institute of Harvard and MIT	Lemieux et al
USA/MA-MGH-03232/2020	EPI_ISL_765752	2020-10-08	Massachusetts General Hospital	Infectious Disease Program, Broad Institute of Harvard and MIT	Lemieux et al
USA/MA-MGH-03234/2020	EPI_ISL_765753	2020-10-09	Massachusetts General Hospital	Infectious Disease Program, Broad Institute of Harvard and MIT	Lemieux et al
USA/MA-MGH-03239/2020	EPI_ISL_765754	2020-10-12	Massachusetts General Hospital	Infectious Disease Program, Broad Institute of Harvard and MIT	Lemieux et al
USA/MA-MGH-03242/2020	EPI_ISL_765755	2020-10-12	Massachusetts General Hospital	Infectious Disease Program, Broad Institute of Harvard and MIT	Lemieux et al
USA/MA-MGH-03244/2020	EPI_ISL_765756	2020-10-13	Massachusetts General Hospital	Infectious Disease Program, Broad Institute of Harvard and MIT	Lemieux et al
USA/MA-MGH-03247/2020	EPI_ISL_765757	2020-10-14	Massachusetts General Hospital	Infectious Disease Program, Broad Institute of Harvard and MIT	Lemieux et al
USA/MA-MGH-03248/2020	EPI_ISL_765758	2020-10-14	Massachusetts General Hospital	Infectious Disease Program, Broad Institute of Harvard and MIT	Lemieux et al
USA/MA-MGH-03251/2020	EPI_ISL_765759	2020-10-15	Massachusetts General Hospital	Infectious Disease Program, Broad Institute of Harvard and MIT	Lemieux et al
USA/MA-MGH-03253/2020	EPI_ISL_765760	2020-10-16	Massachusetts General Hospital	Infectious Disease Program, Broad Institute of Harvard and MIT	Lemieux et al
USA/MA-MGH-03257/2020	EPI_ISL_765761	2020-10-16	Massachusetts General Hospital	Infectious Disease Program, Broad Institute of Harvard and MIT	Lemieux et al
USA/MA-MGH-03261/2020	EPI_ISL_765762	2020-10-19	Massachusetts General Hospital	Infectious Disease Program, Broad Institute of Harvard and MIT	Lemieux et al
USA/MA-MGH-03263/2020	EPI_ISL_765763	2020-10-19	Massachusetts General Hospital	Infectious Disease Program, Broad Institute of Harvard and MIT	Lemieux et al
USA/MA-MGH-03266/2020	EPI_ISL_765764	2020-10-20	Massachusetts General Hospital	Infectious Disease Program, Broad Institute of Harvard and MIT	Lemieux et al
USA/MA-MGH-03268/2020	EPI_ISL_765765	2020-10-21	Massachusetts General Hospital	Infectious Disease Program, Broad Institute of Harvard and MIT	Lemieux et al
USA/MA-MGH-03269/2020	EPI_ISL_765766	2020-10-21	Massachusetts General Hospital	Infectious Disease Program, Broad Institute of Harvard and MIT	Lemieux et al
USA/MA-MGH-03271/2020	EPI_ISL_765767	2020-10-21	Massachusetts General Hospital	Infectious Disease Program, Broad Institute of Harvard and MIT	Lemieux et al
USA/MA-MGH-03274/2020	EPI_ISL_765768	2020-10-22	Massachusetts General Hospital	Infectious Disease Program, Broad Institute of Harvard and MIT	Lemieux et al
USA/MA-MGH-03277/2020	EPI_ISL_765769	2020-10-23	Massachusetts General Hospital	Infectious Disease Program, Broad Institute of Harvard and MIT	Lemieux et al
USA/MA-MGH-03281/2020	EPI_ISL_765770	2020-10-25	Massachusetts General Hospital	Infectious Disease Program, Broad Institute of Harvard and MIT	Lemieux et al
USA/MA-MGH-03282/2020	EPI_ISL_765771	2020-10-24	Massachusetts General Hospital	Infectious Disease Program, Broad Institute of Harvard and MIT	Lemieux et al
USA/MA-MGH-03283/2020	EPI_ISL_765772	2020-10-26	Massachusetts General Hospital	Infectious Disease Program, Broad Institute of Harvard and MIT	Lemieux et al
USA/MA-MGH-03287/2020	EPI_ISL_765773	2020-10-26	Massachusetts General Hospital	Infectious Disease Program, Broad Institute of Harvard and MIT	Lemieux et al
USA/MA-MGH-03288/2020	EPI_ISL_765774	2020-10-26	Massachusetts General Hospital	Infectious Disease Program, Broad Institute of Harvard and MIT	Lemieux et al
USA/MA-MGH-03294/2020	EPI_ISL_765775	2020-10-24	Massachusetts General Hospital	Infectious Disease Program, Broad Institute of Harvard and MIT	Lemieux et al
USA/MA-MGH-03296/2020	EPI_ISL_765776	2020-10-28	Massachusetts General Hospital	Infectious Disease Program, Broad Institute of Harvard and MIT	Lemieux et al
USA/MA-MGH-03300/2020	EPI_ISL_765777	2020-10-29	Massachusetts General Hospital	Infectious Disease Program, Broad Institute of Harvard and MIT	Lemieux et al
USA/MA-MGH-03307/2020	EPI_ISL_765778	2020-10-30	Massachusetts General Hospital	Infectious Disease Program, Broad Institute of Harvard and MIT	Lemieux et al
USA/MA-MGH-03308/2020	EPI_ISL_765779	2020-11-20	Massachusetts General Hospital	Infectious Disease Program, Broad Institute of Harvard and MIT	Lemieux et al
USA/MA-MGH-03309/2020	EPI_ISL_765780	2020-11-20	Massachusetts General Hospital	Infectious Disease Program, Broad Institute of Harvard and MIT	Lemieux et al
USA/MA-MGH-03310/2020	EPI_ISL_765781	2020-10-30	Massachusetts General Hospital	Infectious Disease Program, Broad Institute of Harvard and MIT	Lemieux et al
USA/MA-MGH-03314/2020	EPI_ISL_765782	2020-11-01	Massachusetts General Hospital	Infectious Disease Program, Broad Institute of Harvard and MIT	Lemieux et al
USA/MA-MGH-03316/2020	EPI_ISL_765783	2020-10-31	Massachusetts General Hospital	Infectious Disease Program, Broad Institute of Harvard and MIT	Lemieux et al
USA/MA-MGH-03317/2020	EPI_ISL_765784	2020-11-01	Massachusetts General Hospital	Infectious Disease Program, Broad Institute of Harvard and MIT	Lemieux et al
USA/MA-MGH-03318/2020	EPI_ISL_765785	2020-11-01	Massachusetts General Hospital	Infectious Disease Program, Broad Institute of Harvard and MIT	Lemieux et al
USA/MA-MGH-03319/2020	EPI_ISL_765786	2020-11-02	Massachusetts General Hospital	Infectious Disease Program, Broad Institute of Harvard and MIT	Lemieux et al
USA/MA-MGH-03324/2020	EPI_ISL_765787	2020-11-02	Massachusetts General Hospital	Infectious Disease Program, Broad Institute of Harvard and MIT	Lemieux et al
USA/MA-MGH-03330/2020	EPI_ISL_765788	2020-11-02	Massachusetts General Hospital	Infectious Disease Program, Broad Institute of Harvard and MIT	Lemieux et al
USA/MA-MGH-03331/2020	EPI_ISL_765789	2020-11-03	Massachusetts General Hospital	Infectious Disease Program, Broad Institute of Harvard and MIT	Lemieux et al
USA/MA-MGH-03332/2020	EPI_ISL_765790	2020-11-03	Massachusetts General Hospital	Infectious Disease Program, Broad Institute of Harvard and MIT	Lemieux et al
USA/MA-MGH-03336/2020	EPI_ISL_765791	2020-11-03	Massachusetts General Hospital	Infectious Disease Program, Broad Institute of Harvard and MIT	Lemieux et al
USA/MA-MGH-03337/2020	EPI_ISL_765792	2020-11-04	Massachusetts General Hospital	Infectious Disease Program, Broad Institute of Harvard and MIT	Lemieux et al
USA/MA-MGH-03339/2020	EPI_ISL_765793	2020-11-04	Massachusetts General Hospital	Infectious Disease Program, Broad Institute of Harvard and MIT	Lemieux et al
USA/MA-MGH-03342/2020	EPI_ISL_765794	2020-11-05	Massachusetts General Hospital	Infectious Disease Program, Broad Institute of Harvard and MIT	Lemieux et al
USA/MA-MGH-03345/2020	EPI_ISL_765795	2020-11-05	Massachusetts General Hospital	Infectious Disease Program, Broad Institute of Harvard and MIT	Lemieux et al
USA/MA-MGH-03346/2020	EPI_ISL_765796	2020-11-05	Massachusetts General Hospital	Infectious Disease Program, Broad Institute of Harvard and MIT	Lemieux et al
USA/MA-MGH-03347/2020	EPI_ISL_765797	2020-11-05	Massachusetts General Hospital	Infectious Disease Program, Broad Institute of Harvard and MIT	Lemieux et al
USA/MA-MGH-03349/2020	EPI_ISL_765798	2020-11-05	Massachusetts General Hospital	Infectious Disease Program, Broad Institute of Harvard and MIT	Lemieux et al
USA/MA-MGH-03350/2020	EPI_ISL_765799	2020-11-05	Massachusetts General Hospital	Infectious Disease Program, Broad Institute of Harvard and MIT	Lemieux et al
USA/MA-MGH-03353/2020	EPI_ISL_765800	2020-11-06	Massachusetts General Hospital	Infectious Disease Program, Broad Institute of Harvard and MIT	Lemieux et al
USA/MA-MGH-03357/2020	EPI_ISL_765801	2020-11-06	Massachusetts General Hospital	Infectious Disease Program, Broad Institute of Harvard and MIT	Lemieux et al
USA/MA-MGH-03360/2020	EPI_ISL_765802	2020-11-07	Massachusetts General Hospital	Infectious Disease Program, Broad Institute of Harvard and MIT	Lemieux et al
USA/MA-MGH-03361/2020	EPI_ISL_765803	2020-11-07	Massachusetts General Hospital	Infectious Disease Program, Broad Institute of Harvard and MIT	Lemieux et al
USA/MA-MGH-03362/2020	EPI_ISL_765804	2020-11-08	Massachusetts General Hospital	Infectious Disease Program, Broad Institute of Harvard and MIT	Lemieux et al
USA/MA-MGH-03365/2020	EPI_ISL_765805	2020-11-08	Massachusetts General Hospital	Infectious Disease Program, Broad Institute of Harvard and MIT	Lemieux et al
USA/MA-MGH-03368/2020	EPI_ISL_765806	2020-11-09	Massachusetts General Hospital	Infectious Disease Program, Broad Institute of Harvard and MIT	Lemieux et al
USA/MA-MGH-03370/2020	EPI_ISL_765807	2020-11-09	Massachusetts General Hospital	Infectious Disease Program, Broad Institute of Harvard and MIT	Lemieux et al
USA/MA-MGH-03372/2020	EPI_ISL_765808	2020-11-09	Massachusetts General Hospital	Infectious Disease Program, Broad Institute of Harvard and MIT	Lemieux et al
USA/MA-MGH-03374/2020	EPI_ISL_765809	2020-11-09	Massachusetts General Hospital	Infectious Disease Program, Broad Institute of Harvard and MIT	Lemieux et al
USA/MA-MGH-03375/2020	EPI_ISL_765810	2020-11-09	Massachusetts General Hospital	Infectious Disease Program, Broad Institute of Harvard and MIT	Lemieux et al
USA/MA-MGH-03384/2020	EPI_ISL_765811	2020-11-10	Massachusetts General Hospital	Infectious Disease Program, Broad Institute of Harvard and MIT	Lemieux et al
USA/MA-MGH-03386/2020	EPI_ISL_765812	2020-11-09	Massachusetts General Hospital	Infectious Disease Program, Broad Institute of Harvard and MIT	Lemieux et al
USA/MA-MGH-03389/2020	EPI_ISL_765813	2020-11-09	Massachusetts General Hospital	Infectious Disease Program, Broad Institute of Harvard and MIT	Lemieux et al
USA/MA-MGH-03393/2020	EPI_ISL_765814	2020-11-10	Massachusetts General Hospital	Infectious Disease Program, Broad Institute of Harvard and MIT	Lemieux et al
USA/MA-MGH-03396/2020	EPI_ISL_765815	2020-11-10	Massachusetts General Hospital	Infectious Disease Program, Broad Institute of Harvard and MIT	Lemieux et al
USA/MA-MGH-03398/2020	EPI_ISL_765816	2020-11-11	Massachusetts General Hospital	Infectious Disease Program, Broad Institute of Harvard and MIT	Lemieux et al
USA/MA-MGH-03399/2020	EPI_ISL_765817	2020-11-10	Massachusetts General Hospital	Infectious Disease Program, Broad Institute of Harvard and MIT	Lemieux et al
USA/MA-MGH-03400/2020	EPI_ISL_765818	2020-12-07	North Shore Medical Center	Infectious Disease Program, Broad Institute of Harvard and MIT	Lemieux et al
USA/MA-MGH-03401/2020	EPI_ISL_765819	2020-12-07	North Shore Medical Center	Infectious Disease Program, Broad Institute of Harvard and MIT	Lemieux et al
USA/MA-MGH-03402/2020	EPI_ISL_765820	2020-12-07	North Shore Medical Center	Infectious Disease Program, Broad Institute of Harvard and MIT	Lemieux et al
USA/MA-MGH-03403/2020	EPI_ISL_765821	2020-12-07	North Shore Medical Center	Infectious Disease Program, Broad Institute of Harvard and MIT	Lemieux et al
USA/MA-MGH-03405/2020	EPI_ISL_765822	2020-12-07	North Shore Medical Center	Infectious Disease Program, Broad Institute of Harvard and MIT	Lemieux et al
USA/MA-MGH-03407/2020	EPI_ISL_765823	2020-12-07	North Shore Medical Center	Infectious Disease Program, Broad Institute of Harvard and MIT	Lemieux et al
USA/MA-MGH-03414/2020	EPI_ISL_765824	2020-11-12	Massachusetts General Hospital	Infectious Disease Program, Broad Institute of Harvard and MIT	Lemieux et al
USA/MA-MGH-03415/2020	EPI_ISL_765825	2020-11-11	Massachusetts General Hospital	Infectious Disease Program, Broad Institute of Harvard and MIT	Lemieux et al
USA/MA-MGH-03416/2020	EPI_ISL_765826	2020-11-11	Massachusetts General Hospital	Infectious Disease Program, Broad Institute of Harvard and MIT	Lemieux et al
USA/MA-MGH-03417/2020	EPI_ISL_765827	2020-11-11	Massachusetts General Hospital	Infectious Disease Program, Broad Institute of Harvard and MIT	Lemieux et al
USA/MA-MGH-03418/2020	EPI_ISL_765828	2020-11-11	Massachusetts General Hospital	Infectious Disease Program, Broad Institute of Harvard and MIT	Lemieux et al
USA/MA-MGH-03419/2020	EPI_ISL_765829	2020-11-11	Massachusetts General Hospital	Infectious Disease Program, Broad Institute of Harvard and MIT	Lemieux et al
USA/MA-MGH-03421/2020	EPI_ISL_765830	2020-11-11	Massachusetts General Hospital	Infectious Disease Program, Broad Institute of Harvard and MIT	Lemieux et al
USA/MA-MGH-03424/2020	EPI_ISL_765831	2020-11-12	Massachusetts General Hospital	Infectious Disease Program, Broad Institute of Harvard and MIT	Lemieux et al
USA/MA-MGH-03426/2020	EPI_ISL_765832	2020-11-12	Massachusetts General Hospital	Infectious Disease Program, Broad Institute of Harvard and MIT	Lemieux et al
USA/MA-MGH-03428/2020	EPI_ISL_765833	2020-11-12	Massachusetts General Hospital	Infectious Disease Program, Broad Institute of Harvard and MIT	Lemieux et al
USA/MA-MGH-03429/2020	EPI_ISL_765834	2020-11-12	Massachusetts General Hospital	Infectious Disease Program, Broad Institute of Harvard and MIT	Lemieux et al
USA/MA-MGH-03431/2020	EPI_ISL_765835	2020-11-12	Massachusetts General Hospital	Infectious Disease Program, Broad Institute of Harvard and MIT	Lemieux et al
USA/MA-MGH-03434/2020	EPI_ISL_765836	2020-11-12	Massachusetts General Hospital	Infectious Disease Program, Broad Institute of Harvard and MIT	Lemieux et al
USA/MA-MGH-03435/2020	EPI_ISL_765837	2020-11-13	Massachusetts General Hospital	Infectious Disease Program, Broad Institute of Harvard and MIT	Lemieux et al
USA/MA-MGH-03437/2020	EPI_ISL_765838	2020-11-13	Massachusetts General Hospital	Infectious Disease Program, Broad Institute of Harvard and MIT	Lemieux et al
USA/MA-MGH-03442/2020	EPI_ISL_765839	2020-11-13	Massachusetts General Hospital	Infectious Disease Program, Broad Institute of Harvard and MIT	Lemieux et al
USA/MA-MGH-03445/2020	EPI_ISL_765840	2020-11-14	Massachusetts General Hospital	Infectious Disease Program, Broad Institute of Harvard and MIT	Lemieux et al
USA/MA-MGH-03449/2020	EPI_ISL_765841	2020-11-14	Massachusetts General Hospital	Infectious Disease Program, Broad Institute of Harvard and MIT	Lemieux et al
USA/MA-MGH-03450/2020	EPI_ISL_765842	2020-11-14	Massachusetts General Hospital	Infectious Disease Program, Broad Institute of Harvard and MIT	Lemieux et al
USA/MA-MGH-03451/2020	EPI_ISL_765843	2020-11-14	Massachusetts General Hospital	Infectious Disease Program, Broad Institute of Harvard and MIT	Lemieux et al
USA/MA-MGH-03452/2020	EPI_ISL_765844	2020-11-16	Massachusetts General Hospital	Infectious Disease Program, Broad Institute of Harvard and MIT	Lemieux et al
USA/MA-MGH-03460/2020	EPI_ISL_765845	2020-11-17	Massachusetts General Hospital	Infectious Disease Program, Broad Institute of Harvard and MIT	Lemieux et al
USA/MA-MGH-03462/2020	EPI_ISL_765846	2020-11-17	Massachusetts General Hospital	Infectious Disease Program, Broad Institute of Harvard and MIT	Lemieux et al
USA/MA-MGH-03464/2020	EPI_ISL_765847	2020-11-17	Massachusetts General Hospital	Infectious Disease Program, Broad Institute of Harvard and MIT	Lemieux et al
USA/MA-MGH-03465/2020	EPI_ISL_765848	2020-11-17	Massachusetts General Hospital	Infectious Disease Program, Broad Institute of Harvard and MIT	Lemieux et al
USA/MA-MGH-03466/2020	EPI_ISL_765849	2020-11-18	Massachusetts General Hospital	Infectious Disease Program, Broad Institute of Harvard and MIT	Lemieux et al
USA/MA-MGH-03468/2020	EPI_ISL_765850	2020-11-17	Massachusetts General Hospital	Infectious Disease Program, Broad Institute of Harvard and MIT	Lemieux et al
USA/MA-MGH-03470/2020	EPI_ISL_765851	2020-11-18	Massachusetts General Hospital	Infectious Disease Program, Broad Institute of Harvard and MIT	Lemieux et al
USA/MA-MGH-03471/2020	EPI_ISL_765852	2020-11-19	Massachusetts General Hospital	Infectious Disease Program, Broad Institute of Harvard and MIT	Lemieux et al
USA/MA-MGH-03475/2020	EPI_ISL_765853	2020-11-19	Massachusetts General Hospital	Infectious Disease Program, Broad Institute of Harvard and MIT	Lemieux et al
USA/MA-MGH-03476/2020	EPI_ISL_765854	2020-11-20	Massachusetts General Hospital	Infectious Disease Program, Broad Institute of Harvard and MIT	Lemieux et al
USA/MA-MGH-03479/2020	EPI_ISL_765855	2020-11-20	Massachusetts General Hospital	Infectious Disease Program, Broad Institute of Harvard and MIT	Lemieux et al
USA/MA-MGH-03483/2020	EPI_ISL_765856	2020-11-20	Massachusetts General Hospital	Infectious Disease Program, Broad Institute of Harvard and MIT	Lemieux et al
USA/MA-MGH-03485/2020	EPI_ISL_765857	2020-11-21	Massachusetts General Hospital	Infectious Disease Program, Broad Institute of Harvard and MIT	Lemieux et al
USA/MA-MGH-03486/2020	EPI_ISL_765858	2020-11-21	Massachusetts General Hospital	Infectious Disease Program, Broad Institute of Harvard and MIT	Lemieux et al
USA/MA-MGH-03487/2020	EPI_ISL_765859	2020-11-23	Massachusetts General Hospital	Infectious Disease Program, Broad Institute of Harvard and MIT	Lemieux et al
USA/MA-MGH-03494/2020	EPI_ISL_765860	2020-11-23	Massachusetts General Hospital	Infectious Disease Program, Broad Institute of Harvard and MIT	Lemieux et al
USA/MA-MGH-03495/2020	EPI_ISL_765861	2020-11-23	Massachusetts General Hospital	Infectious Disease Program, Broad Institute of Harvard and MIT	Lemieux et al
USA/MA-MGH-03496/2020	EPI_ISL_765862	2020-11-23	Massachusetts General Hospital	Infectious Disease Program, Broad Institute of Harvard and MIT	Lemieux et al
USA/MA-MGH-03503/2020	EPI_ISL_765863	2020-11-24	Massachusetts General Hospital	Infectious Disease Program, Broad Institute of Harvard and MIT	Lemieux et al
USA/MA-MGH-03504/2020	EPI_ISL_765864	2020-11-24	Massachusetts General Hospital	Infectious Disease Program, Broad Institute of Harvard and MIT	Lemieux et al
USA/MA-MGH-03506/2020	EPI_ISL_765865	2020-11-24	Massachusetts General Hospital	Infectious Disease Program, Broad Institute of Harvard and MIT	Lemieux et al
USA/MA-MGH-03507/2020	EPI_ISL_765866	2020-11-24	Massachusetts General Hospital	Infectious Disease Program, Broad Institute of Harvard and MIT	Lemieux et al
USA/MA-MGH-03512/2020	EPI_ISL_765867	2020-11-25	Massachusetts General Hospital	Infectious Disease Program, Broad Institute of Harvard and MIT	Lemieux et al
USA/MA-MGH-03517/2020	EPI_ISL_765868	2020-11-25	Massachusetts General Hospital	Infectious Disease Program, Broad Institute of Harvard and MIT	Lemieux et al
USA/MA-MGH-03519/2020	EPI_ISL_765869	2020-11-25	Massachusetts General Hospital	Infectious Disease Program, Broad Institute of Harvard and MIT	Lemieux et al
USA/MA-MGH-03522/2020	EPI_ISL_765870	2020-11-25	Massachusetts General Hospital	Infectious Disease Program, Broad Institute of Harvard and MIT	Lemieux et al
USA/MA-MGH-03523/2020	EPI_ISL_765871	2020-11-25	Massachusetts General Hospital	Infectious Disease Program, Broad Institute of Harvard and MIT	Lemieux et al
USA/MA-MGH-03526/2020	EPI_ISL_765872	2020-11-26	Massachusetts General Hospital	Infectious Disease Program, Broad Institute of Harvard and MIT	Lemieux et al
USA/MA-MGH-03527/2020	EPI_ISL_765873	2020-11-26	Massachusetts General Hospital	Infectious Disease Program, Broad Institute of Harvard and MIT	Lemieux et al
USA/MA-MGH-03528/2020	EPI_ISL_765874	2020-11-27	Massachusetts General Hospital	Infectious Disease Program, Broad Institute of Harvard and MIT	Lemieux et al
USA/MA-MGH-03531/2020	EPI_ISL_765875	2020-11-27	Massachusetts General Hospital	Infectious Disease Program, Broad Institute of Harvard and MIT	Lemieux et al
USA/MA-MGH-03532/2020	EPI_ISL_765876	2020-11-27	Massachusetts General Hospital	Infectious Disease Program, Broad Institute of Harvard and MIT	Lemieux et al
USA/MA-MGH-03537/2020	EPI_ISL_765877	2020-11-27	Massachusetts General Hospital	Infectious Disease Program, Broad Institute of Harvard and MIT	Lemieux et al
USA/MA-MGH-03542/2020	EPI_ISL_765878	2020-11-28	Massachusetts General Hospital	Infectious Disease Program, Broad Institute of Harvard and MIT	Lemieux et al
USA/MA-MGH-03543/2020	EPI_ISL_765879	2020-11-28	Massachusetts General Hospital	Infectious Disease Program, Broad Institute of Harvard and MIT	Lemieux et al
USA/MA-MGH-03544/2020	EPI_ISL_765880	2020-11-28	Massachusetts General Hospital	Infectious Disease Program, Broad Institute of Harvard and MIT	Lemieux et al
USA/MA-MGH-03553/2020	EPI_ISL_765881	2020-11-28	Massachusetts General Hospital	Infectious Disease Program, Broad Institute of Harvard and MIT	Lemieux et al
USA/MA-MGH-03555/2020	EPI_ISL_765882	2020-11-30	Massachusetts General Hospital	Infectious Disease Program, Broad Institute of Harvard and MIT	Lemieux et al
USA/MA-MGH-03558/2020	EPI_ISL_765883	2020-11-30	Massachusetts General Hospital	Infectious Disease Program, Broad Institute of Harvard and MIT	Lemieux et al
USA/MA-MGH-03561/2020	EPI_ISL_765884	2020-11-30	Massachusetts General Hospital	Infectious Disease Program, Broad Institute of Harvard and MIT	Lemieux et al
USA/MA-MGH-03563/2020	EPI_ISL_765885	2020-11-30	Massachusetts General Hospital	Infectious Disease Program, Broad Institute of Harvard and MIT	Lemieux et al
USA/MA-MGH-03564/2020	EPI_ISL_765886	2020-11-30	Massachusetts General Hospital	Infectious Disease Program, Broad Institute of Harvard and MIT	Lemieux et al
USA/MA-MGH-03565/2020	EPI_ISL_765887	2020-11-30	Massachusetts General Hospital	Infectious Disease Program, Broad Institute of Harvard and MIT	Lemieux et al
USA/MA-MGH-03569/2020	EPI_ISL_765888	2020-12-01	Massachusetts General Hospital	Infectious Disease Program, Broad Institute of Harvard and MIT	Lemieux et al
USA/MA-MGH-03570/2020	EPI_ISL_765889	2020-12-01	Massachusetts General Hospital	Infectious Disease Program, Broad Institute of Harvard and MIT	Lemieux et al
USA/MA-MGH-03575/2020	EPI_ISL_765890	2020-12-01	Massachusetts General Hospital	Infectious Disease Program, Broad Institute of Harvard and MIT	Lemieux et al
USA/MA-MGH-03579/2020	EPI_ISL_765891	2020-12-02	Massachusetts General Hospital	Infectious Disease Program, Broad Institute of Harvard and MIT	Lemieux et al
USA/MA-MGH-03583/2020	EPI_ISL_765892	2020-12-02	Massachusetts General Hospital	Infectious Disease Program, Broad Institute of Harvard and MIT	Lemieux et al
USA/MA-QDX-114/2020	EPI_ISL_467850	2020-03-14	Quest Diagnostics	Quest Diagnostics	Anderson et al
USA/MA-QDX-127/2020	EPI_ISL_467851	2020-03-13	Quest Diagnostics	Quest Diagnostics	Anderson et al
USA/MA-QDX-135/2020	EPI_ISL_467852	2020-03-14	Quest Diagnostics	Quest Diagnostics	Anderson et al
USA/MA-QDX-1446/2020	EPI_ISL_603817	2020-03-16	Quest Diagnostics	Quest Diagnostics	Rosenthal et al
USA/MA-QDX-1447/2020	EPI_ISL_603818	2020-03-16	Quest Diagnostics	Quest Diagnostics	Rosenthal et al
USA/MA-QDX-1448/2020	EPI_ISL_603819	2020-03-16	Quest Diagnostics	Quest Diagnostics	Rosenthal et al
USA/MA-QDX-145/2020	EPI_ISL_467853	2020-03-14	Quest Diagnostics	Quest Diagnostics	Anderson et al
USA/MA-QDX-1452/2020	EPI_ISL_603820	2020-03-16	Quest Diagnostics	Quest Diagnostics	Rosenthal et al
USA/MA-QDX-1453/2020	EPI_ISL_603821	2020-03-16	Quest Diagnostics	Quest Diagnostics	Rosenthal et al
USA/MA-QDX-1455/2020	EPI_ISL_603822	2020-03-16	Quest Diagnostics	Quest Diagnostics	Rosenthal et al
USA/MA-QDX-1456/2020	EPI_ISL_603823	2020-03-16	Quest Diagnostics	Quest Diagnostics	Rosenthal et al
USA/MA-QDX-1457/2020	EPI_ISL_603824	2020-03-12	Quest Diagnostics	Quest Diagnostics	Rosenthal et al
USA/MA-QDX-1458/2020	EPI_ISL_603825	2020-03-12	Quest Diagnostics	Quest Diagnostics	Rosenthal et al
USA/MA-QDX-1460/2020	EPI_ISL_603826	2020-03-16	Quest Diagnostics	Quest Diagnostics	Rosenthal et al
USA/MA-QDX-1486/2020	EPI_ISL_603827	2020-03-17	Quest Diagnostics	Quest Diagnostics	Rosenthal et al
USA/MA-QDX-1487/2020	EPI_ISL_603828	2020-03-17	Quest Diagnostics	Quest Diagnostics	Rosenthal et al
USA/MA-QDX-149/2020	EPI_ISL_467854	2020-03-14	Quest Diagnostics	Quest Diagnostics	Anderson et al
USA/MA-QDX-1490/2020	EPI_ISL_603829	2020-03-17	Quest Diagnostics	Quest Diagnostics	Rosenthal et al
USA/MA-QDX-1494/2020	EPI_ISL_603830	2020-03-17	Quest Diagnostics	Quest Diagnostics	Rosenthal et al
USA/MA-QDX-1495/2020	EPI_ISL_603831	2020-03-17	Quest Diagnostics	Quest Diagnostics	Rosenthal et al
USA/MA-QDX-1496/2020	EPI_ISL_603832	2020-03-16	Quest Diagnostics	Quest Diagnostics	Rosenthal et al
USA/MA-QDX-1497/2020	EPI_ISL_603833	2020-03-17	Quest Diagnostics	Quest Diagnostics	Rosenthal et al
USA/MA-QDX-1498/2020	EPI_ISL_603834	2020-03-16	Quest Diagnostics	Quest Diagnostics	Rosenthal et al
USA/MA-QDX-1499/2020	EPI_ISL_603835	2020-03-17	Quest Diagnostics	Quest Diagnostics	Rosenthal et al
USA/MA-QDX-150/2020	EPI_ISL_467855	2020-03-14	Quest Diagnostics	Quest Diagnostics	Anderson et al
USA/MA-QDX-1503/2020	EPI_ISL_603836	2020-03-17	Quest Diagnostics	Quest Diagnostics	Rosenthal et al
USA/MA-QDX-1505/2020	EPI_ISL_603837	2020-03-17	Quest Diagnostics	Quest Diagnostics	Rosenthal et al
USA/MA-QDX-1506/2020	EPI_ISL_603838	2020-03-17	Quest Diagnostics	Quest Diagnostics	Rosenthal et al
USA/MA-QDX-1508/2020	EPI_ISL_603839	2020-03-17	Quest Diagnostics	Quest Diagnostics	Rosenthal et al
USA/MA-QDX-1509/2020	EPI_ISL_603840	2020-03-17	Quest Diagnostics	Quest Diagnostics	Rosenthal et al
USA/MA-QDX-1696/2020	EPI_ISL_603944	2020-03-17	Quest Diagnostics	Quest Diagnostics	Rosenthal et al
USA/MA-QDX-1782/2020	EPI_ISL_604107	2020-03-17	Quest Diagnostics	Quest Diagnostics	Rosenthal et al
USA/MA-QDX-1791/2020	EPI_ISL_604108	2020-03-17	Quest Diagnostics	Quest Diagnostics	Rosenthal et al
USA/MA-QDX-1817/2020	EPI_ISL_604109	2020-03-17	Quest Diagnostics	Quest Diagnostics	Rosenthal et al
USA/MA-QDX-1826/2020	EPI_ISL_604110	2020-03-17	Quest Diagnostics	Quest Diagnostics	Rosenthal et al
USA/MA-QDX-1862/2020	EPI_ISL_604111	2020-03-17	Quest Diagnostics	Quest Diagnostics	Rosenthal et al
USA/MA-QDX-1988/2020	EPI_ISL_604343	2020-03-17	Quest Diagnostics	Quest Diagnostics	Rosenthal et al
USA/MA-QDX-1991/2020	EPI_ISL_604344	2020-03-17	Quest Diagnostics	Quest Diagnostics	Rosenthal et al
USA/MA-QDX-2015/2020	EPI_ISL_604345	2020-03-17	Quest Diagnostics	Quest Diagnostics	Rosenthal et al
USA/MA-QDX-2064/2020	EPI_ISL_604346	2020-03-17	Quest Diagnostics	Quest Diagnostics	Rosenthal et al
USA/MA-QDX-2106/2020	EPI_ISL_604456	2020-03-14	Quest Diagnostics	Quest Diagnostics	Rosenthal et al
USA/MA-QDX-2427/2020	EPI_ISL_604783	2020-03-14	Quest Diagnostics	Quest Diagnostics	Rosenthal et al
USA/MA-QDX-2690/2020	EPI_ISL_605024	2020-03-16	Quest Diagnostics	Quest Diagnostics	Rosenthal et al
USA/MA-QDX-2708/2020	EPI_ISL_605025	2020-03-16	Quest Diagnostics	Quest Diagnostics	Rosenthal et al
USA/MA-QDX-31/2020	EPI_ISL_467856	2020-03-14	Quest Diagnostics	Quest Diagnostics	Anderson et al
USA/MA-QDX-32/2020	EPI_ISL_467857	2020-03-14	Quest Diagnostics	Quest Diagnostics	Anderson et al
USA/MA-QDX-41/2020	EPI_ISL_467858	2020-03-15	Quest Diagnostics	Quest Diagnostics	Anderson et al
USA/MA-QDX-47/2020	EPI_ISL_467859	2020-03-15	Quest Diagnostics	Quest Diagnostics	Anderson et al
USA/MA-QDX-525/2020	EPI_ISL_571309	2020-03-17	Quest Diagnostics	Quest Diagnostics	Rosenthal et al
USA/MA-QDX-54/2020	EPI_ISL_467860	2020-03-15	Quest Diagnostics	Quest Diagnostics	Anderson et al
USA/MA-QDX-59/2020	EPI_ISL_467861	2020-03-15	Quest Diagnostics	Quest Diagnostics	Anderson et al
USA/MA-QDX-61/2020	EPI_ISL_467862	2020-03-14	Quest Diagnostics	Quest Diagnostics	Anderson et al
USA/MA-QDX-64/2020	EPI_ISL_467863	2020-03-15	Quest Diagnostics	Quest Diagnostics	Anderson et al
USA/MA-QDX-68/2020	EPI_ISL_467864	2020-03-14	Quest Diagnostics	Quest Diagnostics	Anderson et al
USA/MA-QDX-69/2020	EPI_ISL_467865	2020-03-15	Quest Diagnostics	Quest Diagnostics	Anderson et al
USA/MA-QDX-80/2020	EPI_ISL_467866	2020-03-14	Quest Diagnostics	Quest Diagnostics	Anderson et al
USA/MA-UW-629/2020	EPI_ISL_491315	2020-06-27	University of Wisconsin-Madison AIDS Vaccine Research Laboratories	University of Wisconsin-Madison AIDS Vaccine Research Laboratories	Gage Moreno et al
USA/MA-UW-633/2020	EPI_ISL_491316	2020-06-27	University of Wisconsin-Madison AIDS Vaccine Research Laboratories	University of Wisconsin-Madison AIDS Vaccine Research Laboratories	Gage Moreno et al
USA/MA-UW-673/2020	EPI_ISL_491317	2020-06-26	University of Wisconsin-Madison AIDS Vaccine Research Laboratories	University of Wisconsin-Madison AIDS Vaccine Research Laboratories	Gage Moreno et al
USA/MA-UW-MAYO41/2020	EPI_ISL_500511	2020-03-17	Mayo Clinic Laboratories	University of Washington Virology Lab	Pavitra Roychoudhury et al
USA/MA-UW-MAYO44/2020	EPI_ISL_490999	2020-03-20	Mayo Clinic Laboratories	UW Virology Lab	Pavitra Roychoudhury et al
USA/MA-UW-MAYO45/2020	EPI_ISL_500529	2020-03-23	Mayo Clinic Laboratories	University of Washington Virology Lab	Pavitra Roychoudhury et al
USA/MA-Yale-410/2020	EPI_ISL_738282	2020-04-16	Connecticut Veterans' Affairs Hospital	Grubaugh Lab - Yale School of Public Health	Joseph Fauver et al
USA/MA-Yale-413/2020	EPI_ISL_738281	2020-04-20	Connecticut Veterans' Affairs Hospital	Grubaugh Lab - Yale School of Public Health	Joseph Fauver et al
USA/MA-Yale-414/2020	EPI_ISL_738280	2020-04-20	Connecticut Veterans' Affairs Hospital	Grubaugh Lab - Yale School of Public Health	Joseph Fauver et al
USA/MA-Yale-415/2020	EPI_ISL_738279	2020-04-22	Connecticut Veterans' Affairs Hospital	Grubaugh Lab - Yale School of Public Health	Joseph Fauver et al
USA/MA-Yale-416/2020	EPI_ISL_738278	2020-04-23	Connecticut Veterans' Affairs Hospital	Grubaugh Lab - Yale School of Public Health	Joseph Fauver et al
USA/MA-Yale-417/2020	EPI_ISL_738277	2020-04-23	Connecticut Veterans' Affairs Hospital	Grubaugh Lab - Yale School of Public Health	Joseph Fauver et al
USA/MA-Yale-418/2020	EPI_ISL_738276	2020-04-23	Connecticut Veterans' Affairs Hospital	Grubaugh Lab - Yale School of Public Health	Joseph Fauver et al
USA/MA-Yale-419/2020	EPI_ISL_738275	2020-04-24	Connecticut Veterans' Affairs Hospital	Grubaugh Lab - Yale School of Public Health	Joseph Fauver et al
USA/MA-Yale-420/2020	EPI_ISL_738274	2020-04-29	Connecticut Veterans' Affairs Hospital	Grubaugh Lab - Yale School of Public Health	Joseph Fauver et al
USA/MA-Yale-421/2020	EPI_ISL_738273	2020-04-29	Connecticut Veterans' Affairs Hospital	Grubaugh Lab - Yale School of Public Health	Joseph Fauver et al
USA/MA-Yale-422/2020	EPI_ISL_738272	2020-05-01	Connecticut Veterans' Affairs Hospital	Grubaugh Lab - Yale School of Public Health	Joseph Fauver et al
USA/MA-Yale-423/2020	EPI_ISL_738271	2020-05-01	Connecticut Veterans' Affairs Hospital	Grubaugh Lab - Yale School of Public Health	Joseph Fauver et al
USA/MA-Yale-424/2020	EPI_ISL_738270	2020-04-08	Connecticut Veterans' Affairs Hospital	Grubaugh Lab - Yale School of Public Health	Joseph Fauver et al
USA/MA-Yale-425/2020	EPI_ISL_738269	2020-04-08	Connecticut Veterans' Affairs Hospital	Grubaugh Lab - Yale School of Public Health	Joseph Fauver et al
USA/MA-Yale-427/2020	EPI_ISL_738268	2020-04-08	Connecticut Veterans' Affairs Hospital	Grubaugh Lab - Yale School of Public Health	Joseph Fauver et al
USA/MA-Yale-428/2020	EPI_ISL_738267	2020-04-08	Connecticut Veterans' Affairs Hospital	Grubaugh Lab - Yale School of Public Health	Joseph Fauver et al
USA/MA-Yale-429/2020	EPI_ISL_738266	2020-04-08	Connecticut Veterans' Affairs Hospital	Grubaugh Lab - Yale School of Public Health	Joseph Fauver et al
USA/MA-Yale-430/2020	EPI_ISL_738265	2020-04-08	Connecticut Veterans' Affairs Hospital	Grubaugh Lab - Yale School of Public Health	Joseph Fauver et al
USA/MA-Yale-431/2020	EPI_ISL_738264	2020-04-08	Connecticut Veterans' Affairs Hospital	Grubaugh Lab - Yale School of Public Health	Joseph Fauver et al
USA/MA-Yale-432/2020	EPI_ISL_738263	2020-04-08	Connecticut Veterans' Affairs Hospital	Grubaugh Lab - Yale School of Public Health	Joseph Fauver et al
USA/MA-Yale-433/2020	EPI_ISL_738262	2020-04-08	Connecticut Veterans' Affairs Hospital	Grubaugh Lab - Yale School of Public Health	Joseph Fauver et al
USA/MA-Yale-435/2020	EPI_ISL_738261	2020-04-09	Connecticut Veterans' Affairs Hospital	Grubaugh Lab - Yale School of Public Health	Joseph Fauver et al
USA/MA-Yale-436/2020	EPI_ISL_738260	2020-04-09	Connecticut Veterans' Affairs Hospital	Grubaugh Lab - Yale School of Public Health	Joseph Fauver et al
USA/MA-Yale-437/2020	EPI_ISL_738259	2020-04-10	Connecticut Veterans' Affairs Hospital	Grubaugh Lab - Yale School of Public Health	Joseph Fauver et al
USA/MA-Yale-438/2020	EPI_ISL_738258	2020-04-10	Connecticut Veterans' Affairs Hospital	Grubaugh Lab - Yale School of Public Health	Joseph Fauver et al
USA/MA-Yale-439/2020	EPI_ISL_738257	2020-04-10	Connecticut Veterans' Affairs Hospital	Grubaugh Lab - Yale School of Public Health	Joseph Fauver et al
USA/MA-Yale-440/2020	EPI_ISL_738256	2020-04-11	Connecticut Veterans' Affairs Hospital	Grubaugh Lab - Yale School of Public Health	Joseph Fauver et al
USA/MA-Yale-441/2020	EPI_ISL_738255	2020-04-11	Connecticut Veterans' Affairs Hospital	Grubaugh Lab - Yale School of Public Health	Joseph Fauver et al
USA/MA-Yale-442/2020	EPI_ISL_738254	2020-04-14	Connecticut Veterans' Affairs Hospital	Grubaugh Lab - Yale School of Public Health	Joseph Fauver et al
USA/MA-Yale-443/2020	EPI_ISL_738253	2020-04-14	Connecticut Veterans' Affairs Hospital	Grubaugh Lab - Yale School of Public Health	Joseph Fauver et al
USA/MA-Yale-446/2020	EPI_ISL_738252	2020-04-15	Connecticut Veterans' Affairs Hospital	Grubaugh Lab - Yale School of Public Health	Joseph Fauver et al
USA/MA-Yale-447/2020	EPI_ISL_738251	2020-04-15	Connecticut Veterans' Affairs Hospital	Grubaugh Lab - Yale School of Public Health	Joseph Fauver et al
USA/MA-Yale-448/2020	EPI_ISL_738250	2020-04-16	Connecticut Veterans' Affairs Hospital	Grubaugh Lab - Yale School of Public Health	Joseph Fauver et al
USA/MA-Yale-593/2020	EPI_ISL_738249	2020-04-09	Connecticut Veterans' Affairs Hospital	Grubaugh Lab - Yale School of Public Health	Joseph Fauver et al
USA/MA-Yale-594/2020	EPI_ISL_738248	2020-04-15	Connecticut Veterans' Affairs Hospital	Grubaugh Lab - Yale School of Public Health	Joseph Fauver et al
USA/MA-Yale-595/2020	EPI_ISL_738247	2020-04-22	Connecticut Veterans' Affairs Hospital	Grubaugh Lab - Yale School of Public Health	Joseph Fauver et al
USA/MA1/2020	EPI_ISL_409067	2020-01-29	Massachusetts Department of Public Health	Pathogen Discovery, Respiratory Viruses Branch, Division of Viral Diseases, Centers for Disease Control and Prevention	Clinton R. Paden et al
USA/MA_0020/2020	EPI_ISL_424843	2020-03-05	MA State Public Health Laboratory	Pathogen Discovery, Respiratory Viruses Branch, Division of Viral Diseases, Centers for Disease Control and Prevention	Yan Li et al
USA/MA_1355/2020	EPI_ISL_424913	2020-03-05	MA State Public Health Laboratory	Pathogen Discovery, Respiratory Viruses Branch, Division of Viral Diseases, Centers for Disease Control and Prevention	Ying Tao et al
USA/MA_2652/2020	EPI_ISL_424914	2020-03-06	MA State Public Health Laboratory	Pathogen Discovery, Respiratory Viruses Branch, Division of Viral Diseases, Centers for Disease Control and Prevention	Ying Tao et al
USA/MA_3614/2020	EPI_ISL_424915	2020-03-06	MA State Public Health Laboratory	Pathogen Discovery, Respiratory Viruses Branch, Division of Viral Diseases, Centers for Disease Control and Prevention	Ying Tao et al
USA/MA_3616/2020	EPI_ISL_424916	2020-03-06	MA State Public Health Laboratory	Pathogen Discovery, Respiratory Viruses Branch, Division of Viral Diseases, Centers for Disease Control and Prevention	Ying Tao et al
USA/MA_3623/2020	EPI_ISL_424917	2020-03-06	MA State Public Health Laboratory	Pathogen Discovery, Respiratory Viruses Branch, Division of Viral Diseases, Centers for Disease Control and Prevention	Ying Tao et al
USA/MA_3626/2020	EPI_ISL_424918	2020-03-06	MA State Public Health Laboratory	Pathogen Discovery, Respiratory Viruses Branch, Division of Viral Diseases, Centers for Disease Control and Prevention	Ying Tao et al
USA/MA_3642/2020	EPI_ISL_424919	2020-03-07	MA State Public Health Laboratory	Pathogen Discovery, Respiratory Viruses Branch, Division of Viral Diseases, Centers for Disease Control and Prevention	Ying Tao et al
USA/MA_3653/2020	EPI_ISL_424920	2020-03-06	MA State Public Health Laboratory	Pathogen Discovery, Respiratory Viruses Branch, Division of Viral Diseases, Centers for Disease Control and Prevention	Ying Tao et al
USA/MA_3672/2020	EPI_ISL_424844	2020-03-06	MA State Public Health Laboratory	Pathogen Discovery, Respiratory Viruses Branch, Division of Viral Diseases, Centers for Disease Control and Prevention	Yan Li et al
USA/MA_3699/2020	EPI_ISL_424845	2020-03-06	MA State Public Health Laboratory	Pathogen Discovery, Respiratory Viruses Branch, Division of Viral Diseases, Centers for Disease Control and Prevention	Yan Li et al
USA/MA_3878/2020	EPI_ISL_424846	2020-03-06	MA State Public Health Laboratory	Pathogen Discovery, Respiratory Viruses Branch, Division of Viral Diseases, Centers for Disease Control and Prevention	Yan Li et al
USA/MA_4811/2020	EPI_ISL_424847	2020-03-07	MA State Public Health Laboratory	Pathogen Discovery, Respiratory Viruses Branch, Division of Viral Diseases, Centers for Disease Control and Prevention	Yan Li et al
USA/MA_8932/2020	EPI_ISL_424908	2020-03-05	MA State Public Health Laboratory	Pathogen Discovery, Respiratory Viruses Branch, Division of Viral Diseases, Centers for Disease Control and Prevention	Ying Tao et al
USA/MA_8933/2020	EPI_ISL_424909	2020-03-05	MA State Public Health Laboratory	Pathogen Discovery, Respiratory Viruses Branch, Division of Viral Diseases, Centers for Disease Control and Prevention	Ying Tao et al
USA/MA_9703/2020	EPI_ISL_424910	2020-03-05	MA State Public Health Laboratory	Pathogen Discovery, Respiratory Viruses Branch, Division of Viral Diseases, Centers for Disease Control and Prevention	Ying Tao et al
USA/MA_9704/2020	EPI_ISL_424911	2020-03-04	MA State Public Health Laboratory	Pathogen Discovery, Respiratory Viruses Branch, Division of Viral Diseases, Centers for Disease Control and Prevention	Ying Tao et al
USA/MA_9889/2020	EPI_ISL_424912	2020-03-04	MA State Public Health Laboratory	Pathogen Discovery, Respiratory Viruses Branch, Division of Viral Diseases, Centers for Disease Control and Prevention	Ying Tao et al
USA/MD-CDC-0025/2020	EPI_ISL_447843	2020-03-04	MD DOH Laboratories Administration	Pathogen Discovery, Respiratory Viruses Branch, Division of Viral Diseases, Centers for Disease Control and Prevention	Krista Queen et al
USA/MD-CDC-2-3713969/2020	EPI_ISL_751725	2020-11-22	MD DOH Laboratories Administration	Genomics and Discovery, Respiratory Viruses Branch, Division of Viral Diseases, Centers for Disease Control and Prevention	Krista Queen et al
USA/MD-CDC-2-3713971/2020	EPI_ISL_751559	2020-12-02	MD DOH Laboratories Administration	Genomics and Discovery, Respiratory Viruses Branch, Division of Viral Diseases, Centers for Disease Control and Prevention	Krista Queen et al
USA/MD-CDC-2-3713976/2020	EPI_ISL_751604	2020-12-03	MD DOH Laboratories Administration	Genomics and Discovery, Respiratory Viruses Branch, Division of Viral Diseases, Centers for Disease Control and Prevention	Krista Queen et al
USA/MD-CDC-2-3713984/2020	EPI_ISL_751606	2020-11-22	MD DOH Laboratories Administration	Genomics and Discovery, Respiratory Viruses Branch, Division of Viral Diseases, Centers for Disease Control and Prevention	Krista Queen et al
USA/MD-CDC-2-3713985/2020	EPI_ISL_751577	2020-11-22	MD DOH Laboratories Administration	Genomics and Discovery, Respiratory Viruses Branch, Division of Viral Diseases, Centers for Disease Control and Prevention	Krista Queen et al
USA/MD-CDC-2-3713990/2020	EPI_ISL_751700	2020-12-03	MD DOH Laboratories Administration	Genomics and Discovery, Respiratory Viruses Branch, Division of Viral Diseases, Centers for Disease Control and Prevention	Krista Queen et al
USA/MD-CDC-2-3713997/2020	EPI_ISL_751702	2020-11-21	MD DOH Laboratories Administration	Genomics and Discovery, Respiratory Viruses Branch, Division of Viral Diseases, Centers for Disease Control and Prevention	Krista Queen et al
USA/MD-CDC-2-3713998/2020	EPI_ISL_751703	2020-12-02	MD DOH Laboratories Administration	Genomics and Discovery, Respiratory Viruses Branch, Division of Viral Diseases, Centers for Disease Control and Prevention	Krista Queen et al
USA/MD-CDC-2-3714075/2020	EPI_ISL_751625	2020-12-03	MD DOH Laboratories Administration	Genomics and Discovery, Respiratory Viruses Branch, Division of Viral Diseases, Centers for Disease Control and Prevention	Krista Queen et al
USA/MD-CDC-2-3714081/2020	EPI_ISL_751628	2020-12-03	MD DOH Laboratories Administration	Genomics and Discovery, Respiratory Viruses Branch, Division of Viral Diseases, Centers for Disease Control and Prevention	Krista Queen et al
USA/MD-CDC-2-3714082/2020	EPI_ISL_751771	2020-12-02	MD DOH Laboratories Administration	Genomics and Discovery, Respiratory Viruses Branch, Division of Viral Diseases, Centers for Disease Control and Prevention	Krista Queen et al
USA/MD-CDC-2-3714084/2020	EPI_ISL_751629	2020-11-27	MD DOH Laboratories Administration	Genomics and Discovery, Respiratory Viruses Branch, Division of Viral Diseases, Centers for Disease Control and Prevention	Krista Queen et al
USA/MD-CDC-2-3714088/2020	EPI_ISL_751607	2020-11-20	MD DOH Laboratories Administration	Genomics and Discovery, Respiratory Viruses Branch, Division of Viral Diseases, Centers for Disease Control and Prevention	Krista Queen et al
USA/MD-HP00010/2020	EPI_ISL_434689	2020-03-15	Johns Hopkins Hospital Department of Pathology	Johns Hopkins Hospital Department of Pathology	Peter M. Thielen et al
USA/MD-HP00015/2020	EPI_ISL_434690	2020-03-17	Johns Hopkins Hospital Department of Pathology	Johns Hopkins Hospital Department of Pathology	Peter M. Thielen et al
USA/MD-HP00016/2020	EPI_ISL_434682	2020-03-21	Johns Hopkins Hospital Department of Pathology	Johns Hopkins Hospital Department of Pathology	Peter M. Thielen et al
USA/MD-HP00017/2020	EPI_ISL_457790	2020-03-20	Johns Hopkins Hospital Department of Pathology	Johns Hopkins Hospital Department of Pathology	Peter M. Thielen et al
USA/MD-HP00018/2020	EPI_ISL_457751	2020-03-19	Johns Hopkins Hospital Department of Pathology	Johns Hopkins Hospital Department of Pathology	Peter M. Thielen et al
USA/MD-HP00020/2020	EPI_ISL_434683	2020-03-14	Johns Hopkins Hospital Department of Pathology	Johns Hopkins Hospital Department of Pathology	Peter M. Thielen et al
USA/MD-HP00023/2020	EPI_ISL_434684	2020-03-13	Johns Hopkins Hospital Department of Pathology	Johns Hopkins Hospital Department of Pathology	Peter M. Thielen et al
USA/MD-HP00024/2020	EPI_ISL_434685	2020-03-20	Johns Hopkins Hospital Department of Pathology	Johns Hopkins Hospital Department of Pathology	Peter M. Thielen et al
USA/MD-HP00025/2020	EPI_ISL_438222	2020-03-17	Johns Hopkins Hospital Department of Pathology	Johns Hopkins Hospital Department of Pathology	Peter M. Thielen et al
USA/MD-HP00028/2020	EPI_ISL_438224	2020-03-26	Johns Hopkins Hospital Department of Pathology	Johns Hopkins Hospital Department of Pathology	Peter M. Thielen et al
USA/MD-HP00029/2020	EPI_ISL_457752	2020-03-17	Johns Hopkins Hospital Department of Pathology	Johns Hopkins Hospital Department of Pathology	Peter M. Thielen et al
USA/MD-HP00030/2020	EPI_ISL_434686	2020-03-20	Johns Hopkins Hospital Department of Pathology	Johns Hopkins Hospital Department of Pathology	Peter M. Thielen et al
USA/MD-HP00031/2020	EPI_ISL_457789	2020-03-16	Johns Hopkins Hospital Department of Pathology	Johns Hopkins Hospital Department of Pathology	Peter M. Thielen et al
USA/MD-HP00032/2020	EPI_ISL_438225	2020-03-21	Johns Hopkins Hospital Department of Pathology	Johns Hopkins Hospital Department of Pathology	Peter M. Thielen et al
USA/MD-HP00033/2020	EPI_ISL_438226	2020-03-16	Johns Hopkins Hospital Department of Pathology	Johns Hopkins Hospital Department of Pathology	Peter M. Thielen et al
USA/MD-HP00036/2020	EPI_ISL_434586	2020-03-19	Johns Hopkins Hospital Department of Pathology	Johns Hopkins Hospital Department of Pathology	Peter M. Thielen et al
USA/MD-HP00037/2020	EPI_ISL_434587	2020-03-24	Johns Hopkins Hospital Department of Pathology	Johns Hopkins Hospital Department of Pathology	Peter M. Thielen et al
USA/MD-HP00038/2020	EPI_ISL_434588	2020-03-14	Johns Hopkins Hospital Department of Pathology	Johns Hopkins Hospital Department of Pathology	Peter M. Thielen et al
USA/MD-HP00039/2020	EPI_ISL_457754	2020-03-16	Johns Hopkins Hospital Department of Pathology	Johns Hopkins Hospital Department of Pathology	Peter M. Thielen et al
USA/MD-HP00041/2020	EPI_ISL_434638	2020-03-19	Johns Hopkins Hospital Department of Pathology	Johns Hopkins Hospital Department of Pathology	Peter M. Thielen et al
USA/MD-HP00044/2020	EPI_ISL_434640	2020-03-24	Johns Hopkins Hospital Department of Pathology	Johns Hopkins Hospital Department of Pathology	Peter M. Thielen et al
USA/MD-HP00045/2020	EPI_ISL_457791	2020-03-17	Johns Hopkins Hospital Department of Pathology	Johns Hopkins Hospital Department of Pathology	Peter M. Thielen et al
USA/MD-HP00048/2020	EPI_ISL_457792	2020-03-15	Johns Hopkins Hospital Department of Pathology	Johns Hopkins Hospital Department of Pathology	Peter M. Thielen et al
USA/MD-HP00050/2020	EPI_ISL_457794	2020-03-19	Johns Hopkins Hospital Department of Pathology	Johns Hopkins Hospital Department of Pathology	Peter M. Thielen et al
USA/MD-HP00051/2020	EPI_ISL_457795	2020-03-19	Johns Hopkins Hospital Department of Pathology	Johns Hopkins Hospital Department of Pathology	Peter M. Thielen et al
USA/MD-HP00055/2020	EPI_ISL_457798	2020-03-20	Johns Hopkins Hospital Department of Pathology	Johns Hopkins Hospital Department of Pathology	Peter M. Thielen et al
USA/MD-HP00057/2020	EPI_ISL_457799	2020-03-11	Johns Hopkins Hospital Department of Pathology	Johns Hopkins Hospital Department of Pathology	Peter M. Thielen et al
USA/MD-HP00058/2020	EPI_ISL_457800	2020-03-19	Johns Hopkins Hospital Department of Pathology	Johns Hopkins Hospital Department of Pathology	Peter M. Thielen et al
USA/MD-HP00060/2020	EPI_ISL_457802	2020-03-10	Johns Hopkins Hospital Department of Pathology	Johns Hopkins Hospital Department of Pathology	Peter M. Thielen et al
USA/MD-HP00061/2020	EPI_ISL_457803	2020-03-16	Johns Hopkins Hospital Department of Pathology	Johns Hopkins Hospital Department of Pathology	Peter M. Thielen et al
USA/MD-HP00062/2020	EPI_ISL_457804	2020-03-13	Johns Hopkins Hospital Department of Pathology	Johns Hopkins Hospital Department of Pathology	Peter M. Thielen et al
USA/MD-HP00064/2020	EPI_ISL_457806	2020-03-16	Johns Hopkins Hospital Department of Pathology	Johns Hopkins Hospital Department of Pathology	Peter M. Thielen et al
USA/MD-HP00065/2020	EPI_ISL_457807	2020-03-15	Johns Hopkins Hospital Department of Pathology	Johns Hopkins Hospital Department of Pathology	Peter M. Thielen et al
USA/MD-HP00067/2020	EPI_ISL_457808	2020-03-11	Johns Hopkins Hospital Department of Pathology	Johns Hopkins Hospital Department of Pathology	Peter M. Thielen et al
USA/MD-HP00068/2020	EPI_ISL_438227	2020-03-14	Johns Hopkins Hospital Department of Pathology	Johns Hopkins Hospital Department of Pathology	Peter M. Thielen et al
USA/MD-HP00069/2020	EPI_ISL_438228	2020-03-21	Johns Hopkins Hospital Department of Pathology	Johns Hopkins Hospital Department of Pathology	Peter M. Thielen et al
USA/MD-HP00075/2020	EPI_ISL_438233	2020-03-08	Johns Hopkins Hospital Department of Pathology	Johns Hopkins Hospital Department of Pathology	Peter M. Thielen et al
USA/MD-HP00076/2020	EPI_ISL_438234	2020-03-11	Johns Hopkins Hospital Department of Pathology	Johns Hopkins Hospital Department of Pathology	Peter M. Thielen et al
USA/MD-HP00077/2020	EPI_ISL_457755	2020-03-17	Johns Hopkins Hospital Department of Pathology	Johns Hopkins Hospital Department of Pathology	Peter M. Thielen et al
USA/MD-HP00078/2020	EPI_ISL_438235	2020-03-23	Johns Hopkins Hospital Department of Pathology	Johns Hopkins Hospital Department of Pathology	Peter M. Thielen et al
USA/MD-HP00079/2020	EPI_ISL_438236	2020-03-17	Johns Hopkins Hospital Department of Pathology	Johns Hopkins Hospital Department of Pathology	Peter M. Thielen et al
USA/MD-HP00082/2020	EPI_ISL_438238	2020-03-08	Johns Hopkins Hospital Department of Pathology	Johns Hopkins Hospital Department of Pathology	Peter M. Thielen et al
USA/MD-HP00083/2020	EPI_ISL_438239	2020-03-24	Johns Hopkins Hospital Department of Pathology	Johns Hopkins Hospital Department of Pathology	Peter M. Thielen et al
USA/MD-HP00085/2020	EPI_ISL_438240	2020-03-26	Johns Hopkins Hospital Department of Pathology	Johns Hopkins Hospital Department of Pathology	Peter M. Thielen et al
USA/MD-HP00086/2020	EPI_ISL_457756	2020-03-20	Johns Hopkins Hospital Department of Pathology	Johns Hopkins Hospital Department of Pathology	Peter M. Thielen et al
USA/MD-HP00087/2020	EPI_ISL_438241	2020-03-30	Johns Hopkins Hospital Department of Pathology	Johns Hopkins Hospital Department of Pathology	Peter M. Thielen et al
USA/MD-HP00093/2020	EPI_ISL_457758	2020-03-31	Johns Hopkins Hospital Department of Pathology	Johns Hopkins Hospital Department of Pathology	Peter M. Thielen et al
USA/MD-HP00094/2020	EPI_ISL_457759	2020-04-01	Johns Hopkins Hospital Department of Pathology	Johns Hopkins Hospital Department of Pathology	Peter M. Thielen et al
USA/MD-HP00097/2020	EPI_ISL_457761	2020-03-24	Johns Hopkins Hospital Department of Pathology	Johns Hopkins Hospital Department of Pathology	Peter M. Thielen et al
USA/MD-HP00098/2020	EPI_ISL_457762	2020-03-26	Johns Hopkins Hospital Department of Pathology	Johns Hopkins Hospital Department of Pathology	Peter M. Thielen et al
USA/MD-HP00101/2020	EPI_ISL_457763	2020-03-18	Johns Hopkins Hospital Department of Pathology	Johns Hopkins Hospital Department of Pathology	Peter M. Thielen et al
USA/MD-HP00104/2020	EPI_ISL_438246	2020-03-18	Johns Hopkins Hospital Department of Pathology	Johns Hopkins Hospital Department of Pathology	Peter M. Thielen et al
USA/MD-HP00105/2020	EPI_ISL_438247	2020-03-17	Johns Hopkins Hospital Department of Pathology	Johns Hopkins Hospital Department of Pathology	Peter M. Thielen et al
USA/MD-HP00106/2020	EPI_ISL_457764	2020-03-27	Johns Hopkins Hospital Department of Pathology	Johns Hopkins Hospital Department of Pathology	Peter M. Thielen et al
USA/MD-HP00107/2020	EPI_ISL_457765	2020-03-21	Johns Hopkins Hospital Department of Pathology	Johns Hopkins Hospital Department of Pathology	Peter M. Thielen et al
USA/MD-HP00110/2020	EPI_ISL_457766	2020-03-25	Johns Hopkins Hospital Department of Pathology	Johns Hopkins Hospital Department of Pathology	Peter M. Thielen et al
USA/MD-HP00112/2020	EPI_ISL_457767	2020-03-29	Johns Hopkins Hospital Department of Pathology	Johns Hopkins Hospital Department of Pathology	Peter M. Thielen et al
USA/MD-HP00113/2020	EPI_ISL_457768	2020-03-14	Johns Hopkins Hospital Department of Pathology	Johns Hopkins Hospital Department of Pathology	Peter M. Thielen et al
USA/MD-HP00114/2020	EPI_ISL_457769	2020-03-24	Johns Hopkins Hospital Department of Pathology	Johns Hopkins Hospital Department of Pathology	Peter M. Thielen et al
USA/MD-HP00118/2020	EPI_ISL_457811	2020-03-29	Johns Hopkins Hospital Department of Pathology	Johns Hopkins Hospital Department of Pathology	Peter M. Thielen et al
USA/MD-HP00119/2020	EPI_ISL_457812	2020-03-18	Johns Hopkins Hospital Department of Pathology	Johns Hopkins Hospital Department of Pathology	Peter M. Thielen et al
USA/MD-HP00120/2020	EPI_ISL_457813	2020-03-19	Johns Hopkins Hospital Department of Pathology	Johns Hopkins Hospital Department of Pathology	Peter M. Thielen et al
USA/MD-HP00123/2020	EPI_ISL_457815	2020-03-19	Johns Hopkins Hospital Department of Pathology	Johns Hopkins Hospital Department of Pathology	Peter M. Thielen et al
USA/MD-HP00127/2020	EPI_ISL_457816	2020-03-24	Johns Hopkins Hospital Department of Pathology	Johns Hopkins Hospital Department of Pathology	Peter M. Thielen et al
USA/MD-HP00128/2020	EPI_ISL_457817	2020-03-24	Johns Hopkins Hospital Department of Pathology	Johns Hopkins Hospital Department of Pathology	Peter M. Thielen et al
USA/MD-HP00129/2020	EPI_ISL_457818	2020-03-30	Johns Hopkins Hospital Department of Pathology	Johns Hopkins Hospital Department of Pathology	Peter M. Thielen et al
USA/MD-HP00131/2020	EPI_ISL_457819	2020-03-18	Johns Hopkins Hospital Department of Pathology	Johns Hopkins Hospital Department of Pathology	Peter M. Thielen et al
USA/MD-HP00132/2020	EPI_ISL_457820	2020-03-16	Johns Hopkins Hospital Department of Pathology	Johns Hopkins Hospital Department of Pathology	Peter M. Thielen et al
USA/MD-HP00133/2020	EPI_ISL_457821	2020-03-30	Johns Hopkins Hospital Department of Pathology	Johns Hopkins Hospital Department of Pathology	Peter M. Thielen et al
USA/MD-HP00140/2020	EPI_ISL_457772	2020-03-22	Johns Hopkins Hospital Department of Pathology	Johns Hopkins Hospital Department of Pathology	Peter M. Thielen et al
USA/MD-HP00141/2020	EPI_ISL_457773	2020-03-29	Johns Hopkins Hospital Department of Pathology	Johns Hopkins Hospital Department of Pathology	Peter M. Thielen et al
USA/MD-HP00143/2020	EPI_ISL_457774	2020-03-17	Johns Hopkins Hospital Department of Pathology	Johns Hopkins Hospital Department of Pathology	Peter M. Thielen et al
USA/MD-HP00147/2020	EPI_ISL_457777	2020-03-30	Johns Hopkins Hospital Department of Pathology	Johns Hopkins Hospital Department of Pathology	Peter M. Thielen et al
USA/MD-HP00148/2020	EPI_ISL_457778	2020-03-24	Johns Hopkins Hospital Department of Pathology	Johns Hopkins Hospital Department of Pathology	Peter M. Thielen et al
USA/MD-HP00149/2020	EPI_ISL_457779	2020-03-23	Johns Hopkins Hospital Department of Pathology	Johns Hopkins Hospital Department of Pathology	Peter M. Thielen et al
USA/MD-HP00150/2020	EPI_ISL_457780	2020-03-30	Johns Hopkins Hospital Department of Pathology	Johns Hopkins Hospital Department of Pathology	Peter M. Thielen et al
USA/MD-HP00153/2020	EPI_ISL_457782	2020-03-24	Johns Hopkins Hospital Department of Pathology	Johns Hopkins Hospital Department of Pathology	Peter M. Thielen et al
USA/MD-HP00154/2020	EPI_ISL_457783	2020-03-29	Johns Hopkins Hospital Department of Pathology	Johns Hopkins Hospital Department of Pathology	Peter M. Thielen et al
USA/MD-HP00155/2020	EPI_ISL_457784	2020-03-22	Johns Hopkins Hospital Department of Pathology	Johns Hopkins Hospital Department of Pathology	Peter M. Thielen et al
USA/MD-HP00156/2020	EPI_ISL_457785	2020-03-18	Johns Hopkins Hospital Department of Pathology	Johns Hopkins Hospital Department of Pathology	Peter M. Thielen et al
USA/MD-HP00157/2020	EPI_ISL_457786	2020-03-17	Johns Hopkins Hospital Department of Pathology	Johns Hopkins Hospital Department of Pathology	Peter M. Thielen et al
USA/MD-HP00158/2020	EPI_ISL_457787	2020-03-30	Johns Hopkins Hospital Department of Pathology	Johns Hopkins Hospital Department of Pathology	Peter M. Thielen et al
USA/MD-HP00159/2020	EPI_ISL_457788	2020-03-23	Johns Hopkins Hospital Department of Pathology	Johns Hopkins Hospital Department of Pathology	Peter M. Thielen et al
USA/MD-HP00160/2020	EPI_ISL_511865	2020-03-31	Johns Hopkins Hospital Department of Pathology	Johns Hopkins Hospital Department of Pathology	Peter M. Thielen et al
USA/MD-HP00171/2020	EPI_ISL_511866	2020-03-22	Johns Hopkins Hospital Department of Pathology	Johns Hopkins Hospital Department of Pathology	Peter M. Thielen et al
USA/MD-HP00336/2020	EPI_ISL_511867	2020-03-24	Johns Hopkins Hospital Department of Pathology	Johns Hopkins Hospital Department of Pathology	Peter M. Thielen et al
USA/MD-HP00377/2020	EPI_ISL_511868	2020-04-02	Johns Hopkins Hospital Department of Pathology	Johns Hopkins Hospital Department of Pathology	Peter M. Thielen et al
USA/MD-HP00549/2020	EPI_ISL_511869	2020-04-06	Johns Hopkins Hospital Department of Pathology	Johns Hopkins Hospital Department of Pathology	Peter M. Thielen et al
USA/MD-HP00554/2020	EPI_ISL_511870	2020-03-25	Johns Hopkins Hospital Department of Pathology	Johns Hopkins Hospital Department of Pathology	Peter M. Thielen et al
USA/MD-HP00567/2020	EPI_ISL_511871	2020-04-06	Johns Hopkins Hospital Department of Pathology	Johns Hopkins Hospital Department of Pathology	Peter M. Thielen et al
USA/MD-HP00883/2020	EPI_ISL_511872	2020-04-04	Johns Hopkins Hospital Department of Pathology	Johns Hopkins Hospital Department of Pathology	Peter M. Thielen et al
USA/MD-HP00885/2020	EPI_ISL_511873	2020-03-31	Johns Hopkins Hospital Department of Pathology	Johns Hopkins Hospital Department of Pathology	Peter M. Thielen et al
USA/MD-HP01656/2020	EPI_ISL_511874	2020-04-03	Johns Hopkins Hospital Department of Pathology	Johns Hopkins Hospital Department of Pathology	Peter M. Thielen et al
USA/MD-HP01661/2020	EPI_ISL_511875	2020-04-09	Johns Hopkins Hospital Department of Pathology	Johns Hopkins Hospital Department of Pathology	Peter M. Thielen et al
USA/MD-HP02026/2020	EPI_ISL_511876	2020-04-19	Johns Hopkins Hospital Department of Pathology	Johns Hopkins Hospital Department of Pathology	Peter M. Thielen et al
USA/MD-HP02027/2020	EPI_ISL_511877	2020-04-29	Johns Hopkins Hospital Department of Pathology	Johns Hopkins Hospital Department of Pathology	Peter M. Thielen et al
USA/MD-MDH-0016/2020	EPI_ISL_481265	2020-03-31	Maryland Department of Health	Maryland Department of Health	Keller et al
USA/MD-MDH-0017/2020	EPI_ISL_481266	2020-04-01	Maryland Department of Health	Maryland Department of Health	Keller et al
USA/MD-MDH-0018/2020	EPI_ISL_486912	2020-04-01	Maryland Department of Health	Maryland Department of Health	Keller et al
USA/MD-MDH-0019/2020	EPI_ISL_481267	2020-04-01	Maryland Department of Health	Maryland Department of Health	Keller et al
USA/MD-MDH-0020/2020	EPI_ISL_481268	2020-04-01	Maryland Department of Health	Maryland Department of Health	Keller et al
USA/MD-MDH-0021/2020	EPI_ISL_481269	2020-04-01	Maryland Department of Health	Maryland Department of Health	Keller et al
USA/MD-MDH-0022/2020	EPI_ISL_486913	2020-04-01	Maryland Department of Health	Maryland Department of Health	Keller et al
USA/MD-MDH-0023/2020	EPI_ISL_481270	2020-04-01	Maryland Department of Health	Maryland Department of Health	Keller et al
USA/MD-MDH-0024/2020	EPI_ISL_486914	2020-04-01	Maryland Department of Health	Maryland Department of Health	Keller et al
USA/MD-MDH-0025/2020	EPI_ISL_481271	2020-04-02	Maryland Department of Health	Maryland Department of Health	Keller et al
USA/MD-MDH-0026/2020	EPI_ISL_481272	2020-04-03	Maryland Department of Health	Maryland Department of Health	Keller et al
USA/MD-MDH-0027/2020	EPI_ISL_481273	2020-04-04	Maryland Department of Health	Maryland Department of Health	Keller et al
USA/MD-MDH-0028/2020	EPI_ISL_481274	2020-04-04	Maryland Department of Health	Maryland Department of Health	Keller et al
USA/MD-MDH-0029/2020	EPI_ISL_486915	2020-04-07	Maryland Department of Health	Maryland Department of Health	Keller et al
USA/MD-MDH-0030/2020	EPI_ISL_481275	2020-04-06	Maryland Department of Health	Maryland Department of Health	Keller et al
USA/MD-MDH-0031/2020	EPI_ISL_481276	2020-04-07	Maryland Department of Health	Maryland Department of Health	Keller et al
USA/MD-MDH-0032/2020	EPI_ISL_481277	2020-04-07	Maryland Department of Health	Maryland Department of Health	Keller et al
USA/MD-MDH-0033/2020	EPI_ISL_481278	2020-04-07	Maryland Department of Health	Maryland Department of Health	Keller et al
USA/MD-MDH-0034/2020	EPI_ISL_481279	2020-04-07	Maryland Department of Health	Maryland Department of Health	Keller et al
USA/MD-MDH-0035/2020	EPI_ISL_481280	2020-04-07	Maryland Department of Health	Maryland Department of Health	Keller et al
USA/MD-MDH-0036/2020	EPI_ISL_481281	2020-04-07	Maryland Department of Health	Maryland Department of Health	Keller et al
USA/MD-MDH-0037/2020	EPI_ISL_486916	2020-04-07	Maryland Department of Health	Maryland Department of Health	Keller et al
USA/MD-MDH-0038/2020	EPI_ISL_486917	2020-04-09	Maryland Department of Health	Maryland Department of Health	Keller et al
USA/MD-MDH-0039/2020	EPI_ISL_481282	2020-04-08	Maryland Department of Health	Maryland Department of Health	Keller et al
USA/MD-MDH-0040/2020	EPI_ISL_509444	2020-04-02	Maryland Department of Health	Maryland Department of Health	Keller et al
USA/MD-MDH-0041/2020	EPI_ISL_509445	2020-04-03	Maryland Department of Health	Maryland Department of Health	Keller et al
USA/MD-MDH-0042/2020	EPI_ISL_509446	2020-04-03	Maryland Department of Health	Maryland Department of Health	Keller et al
USA/MD-MDH-0043/2020	EPI_ISL_509447	2020-04-04	Maryland Department of Health	Maryland Department of Health	Keller et al
USA/MD-MDH-0044/2020	EPI_ISL_509448	2020-04-06	Maryland Department of Health	Maryland Department of Health	Keller et al
USA/MD-MDH-0045/2020	EPI_ISL_509449	2020-04-06	Maryland Department of Health	Maryland Department of Health	Keller et al
USA/MD-MDH-0046/2020	EPI_ISL_509450	2020-04-08	Maryland Department of Health	Maryland Department of Health	Keller et al
USA/MD-MDH-0047/2020	EPI_ISL_509451	2020-04-11	Maryland Department of Health	Maryland Department of Health	Keller et al
USA/MD-MDH-0048/2020	EPI_ISL_509452	2020-04-12	Maryland Department of Health	Maryland Department of Health	Keller et al
USA/MD-MDH-0049/2020	EPI_ISL_509453	2020-04-21	Maryland Department of Health	Maryland Department of Health	Keller et al
USA/MD-MDH-0050/2020	EPI_ISL_509454	2020-05-26	Maryland Department of Health	Maryland Department of Health	Keller et al
USA/MD-MDH-0051/2020	EPI_ISL_509455	2020-05-26	Maryland Department of Health	Maryland Department of Health	Keller et al
USA/MD-MDH-0052/2020	EPI_ISL_509456	2020-05-26	Maryland Department of Health	Maryland Department of Health	Keller et al
USA/MD-MDH-0053/2020	EPI_ISL_509457	2020-05-26	Maryland Department of Health	Maryland Department of Health	Keller et al
USA/MD-MDH-0054/2020	EPI_ISL_509458	2020-05-26	Maryland Department of Health	Maryland Department of Health	Keller et al
USA/MD-MDH-0055/2020	EPI_ISL_509459	2020-05-26	Maryland Department of Health	Maryland Department of Health	Keller et al
USA/MD-MDH-0056/2020	EPI_ISL_509460	2020-05-26	Maryland Department of Health	Maryland Department of Health	Keller et al
USA/MD-MDH-0057/2020	EPI_ISL_509461	2020-05-26	Maryland Department of Health	Maryland Department of Health	Keller et al
USA/MD-MDH-0058/2020	EPI_ISL_509462	2020-05-25	Maryland Department of Health	Maryland Department of Health	Keller et al
USA/MD-MDH-0059/2020	EPI_ISL_509463	2020-05-25	Maryland Department of Health	Maryland Department of Health	Keller et al
USA/MD-MDH-0060/2020	EPI_ISL_509464	2020-05-25	Maryland Department of Health	Maryland Department of Health	Keller et al
USA/MD-MDH-0061/2020	EPI_ISL_509465	2020-05-26	Maryland Department of Health	Maryland Department of Health	Keller et al
USA/MD-MDH-0062/2020	EPI_ISL_509466	2020-05-26	Maryland Department of Health	Maryland Department of Health	Keller et al
USA/MD-MDH-0063/2020	EPI_ISL_509467	2020-05-26	Maryland Department of Health	Maryland Department of Health	Keller et al
USA/MD-MDH-0064/2020	EPI_ISL_509468	2020-05-25	Maryland Department of Health	Maryland Department of Health	Keller et al
USA/MD-MDH-0065/2020	EPI_ISL_509469	2020-05-25	Maryland Department of Health	Maryland Department of Health	Keller et al
USA/MD-MDH-0066/2020	EPI_ISL_509470	2020-05-25	Maryland Department of Health	Maryland Department of Health	Keller et al
USA/MD-MDH-0067/2020	EPI_ISL_509471	2020-05-25	Maryland Department of Health	Maryland Department of Health	Keller et al
USA/MD-MDH-0068/2020	EPI_ISL_509472	2020-05-25	Maryland Department of Health	Maryland Department of Health	Keller et al
USA/MD-MDH-0069/2020	EPI_ISL_509473	2020-05-25	Maryland Department of Health	Maryland Department of Health	Keller et al
USA/MD-MDH-0070/2020	EPI_ISL_509474	2020-05-25	Maryland Department of Health	Maryland Department of Health	Keller et al
USA/MD-MDH-0071/2020	EPI_ISL_509475	2020-05-25	Maryland Department of Health	Maryland Department of Health	Keller et al
USA/MD-MDH-0072/2020	EPI_ISL_509476	2020-05-25	Maryland Department of Health	Maryland Department of Health	Keller et al
USA/MD-MDH-0073/2020	EPI_ISL_509477	2020-05-25	Maryland Department of Health	Maryland Department of Health	Keller et al
USA/MD-MDH-0074/2020	EPI_ISL_509478	2020-05-23	Maryland Department of Health	Maryland Department of Health	Keller et al
USA/MD-MDH-0075/2020	EPI_ISL_509479	2020-05-25	Maryland Department of Health	Maryland Department of Health	Keller et al
USA/MD-MDH-0076/2020	EPI_ISL_509480	2020-05-25	Maryland Department of Health	Maryland Department of Health	Keller et al
USA/MD-MDH-0077/2020	EPI_ISL_509481	2020-05-25	Maryland Department of Health	Maryland Department of Health	Keller et al
USA/MD-MDH-0078/2020	EPI_ISL_509482	2020-05-25	Maryland Department of Health	Maryland Department of Health	Keller et al
USA/MD-MDH-0079/2020	EPI_ISL_509483	2020-05-25	Maryland Department of Health	Maryland Department of Health	Keller et al
USA/MD-MDH-0080/2020	EPI_ISL_509484	2020-05-25	Maryland Department of Health	Maryland Department of Health	Keller et al
USA/MD-MDH-0081/2020	EPI_ISL_509485	2020-05-25	Maryland Department of Health	Maryland Department of Health	Keller et al
USA/MD-MDH-0082/2020	EPI_ISL_509486	2020-05-26	Maryland Department of Health	Maryland Department of Health	Keller et al
USA/MD-MDH-0083/2020	EPI_ISL_509487	2020-05-25	Maryland Department of Health	Maryland Department of Health	Keller et al
USA/MD-MDH-0084/2020	EPI_ISL_509488	2020-05-25	Maryland Department of Health	Maryland Department of Health	Keller et al
USA/MD-MDH-0085/2020	EPI_ISL_509489	2020-05-26	Maryland Department of Health	Maryland Department of Health	Keller et al
USA/MD-MDH-0086/2020	EPI_ISL_509490	2020-05-26	Maryland Department of Health	Maryland Department of Health	Keller et al
USA/MD-MDH-0087/2020	EPI_ISL_509491	2020-05-26	Maryland Department of Health	Maryland Department of Health	Keller et al
USA/MD-MDH-0088/2020	EPI_ISL_522824	2020-05-24	Maryland Department of Health	Maryland Department of Health	Maryland Department of Health Laboratories Administration et al
USA/MD-MDH-0089/2020	EPI_ISL_522825	2020-05-25	Maryland Department of Health	Maryland Department of Health	Maryland Department of Health Laboratories Administration et al
USA/MD-MDH-0090/2020	EPI_ISL_522826	2020-05-26	Maryland Department of Health	Maryland Department of Health	Maryland Department of Health Laboratories Administration et al
USA/MD-MDH-0091/2020	EPI_ISL_522827	2020-05-26	Maryland Department of Health	Maryland Department of Health	Maryland Department of Health Laboratories Administration et al
USA/MD-MDH-0092/2020	EPI_ISL_522828	2020-05-25	Maryland Department of Health	Maryland Department of Health	Maryland Department of Health Laboratories Administration et al
USA/MD-MDH-0093/2020	EPI_ISL_522829	2020-05-26	Maryland Department of Health	Maryland Department of Health	Maryland Department of Health Laboratories Administration et al
USA/MD-MDH-0094/2020	EPI_ISL_522830	2020-05-26	Maryland Department of Health	Maryland Department of Health	Maryland Department of Health Laboratories Administration et al
USA/MD-MDH-0095/2020	EPI_ISL_522831	2020-05-26	Maryland Department of Health	Maryland Department of Health	Maryland Department of Health Laboratories Administration et al
USA/MD-MDH-0096/2020	EPI_ISL_522832	2020-05-26	Maryland Department of Health	Maryland Department of Health	Maryland Department of Health Laboratories Administration et al
USA/MD-MDH-0098/2020	EPI_ISL_522833	2020-05-23	Maryland Department of Health	Maryland Department of Health	Maryland Department of Health Laboratories Administration et al
USA/MD-MDH-0099/2020	EPI_ISL_522834	2020-05-24	Maryland Department of Health	Maryland Department of Health	Maryland Department of Health Laboratories Administration et al
USA/MD-MDH-0100/2020	EPI_ISL_522835	2020-05-26	Maryland Department of Health	Maryland Department of Health	Maryland Department of Health Laboratories Administration et al
USA/MD-MDH-0101/2020	EPI_ISL_522836	2020-05-27	Maryland Department of Health	Maryland Department of Health	Maryland Department of Health Laboratories Administration et al
USA/MD-MDH-0102/2020	EPI_ISL_522837	2020-05-27	Maryland Department of Health	Maryland Department of Health	Maryland Department of Health Laboratories Administration et al
USA/MD-MDH-0103/2020	EPI_ISL_522838	2020-05-27	Maryland Department of Health	Maryland Department of Health	Maryland Department of Health Laboratories Administration et al
USA/MD-MDH-0104/2020	EPI_ISL_522839	2020-05-27	Maryland Department of Health	Maryland Department of Health	Maryland Department of Health Laboratories Administration et al
USA/MD-MDH-0105/2020	EPI_ISL_522840	2020-05-27	Maryland Department of Health	Maryland Department of Health	Maryland Department of Health Laboratories Administration et al
USA/MD-MDH-0106/2020	EPI_ISL_522841	2020-05-27	Maryland Department of Health	Maryland Department of Health	Maryland Department of Health Laboratories Administration et al
USA/MD-MDH-0107/2020	EPI_ISL_522842	2020-05-27	Maryland Department of Health	Maryland Department of Health	Maryland Department of Health Laboratories Administration et al
USA/MD-MDH-0108/2020	EPI_ISL_522843	2020-05-27	Maryland Department of Health	Maryland Department of Health	Maryland Department of Health Laboratories Administration et al
USA/MD-MDH-0109/2020	EPI_ISL_522844	2020-05-27	Maryland Department of Health	Maryland Department of Health	Maryland Department of Health Laboratories Administration et al
USA/MD-MDH-0110/2020	EPI_ISL_522845	2020-05-27	Maryland Department of Health	Maryland Department of Health	Maryland Department of Health Laboratories Administration et al
USA/MD-MDH-0112/2020	EPI_ISL_522846	2020-05-26	Maryland Department of Health	Maryland Department of Health	Maryland Department of Health Laboratories Administration et al
USA/MD-MDH-0113/2020	EPI_ISL_522847	2020-05-26	Maryland Department of Health	Maryland Department of Health	Maryland Department of Health Laboratories Administration et al
USA/MD-MDH-0115/2020	EPI_ISL_522848	2020-05-28	Maryland Department of Health	Maryland Department of Health	Maryland Department of Health Laboratories Administration et al
USA/MD-MDH-0116/2020	EPI_ISL_522849	2020-05-26	Maryland Department of Health	Maryland Department of Health	Maryland Department of Health Laboratories Administration et al
USA/MD-MDH-0117/2020	EPI_ISL_522850	2020-05-26	Maryland Department of Health	Maryland Department of Health	Maryland Department of Health Laboratories Administration et al
USA/MD-MDH-0118/2020	EPI_ISL_522851	2020-05-26	Maryland Department of Health	Maryland Department of Health	Maryland Department of Health Laboratories Administration et al
USA/MD-MDH-0119/2020	EPI_ISL_522852	2020-05-26	Maryland Department of Health	Maryland Department of Health	Maryland Department of Health Laboratories Administration et al
USA/MD-MDH-0120/2020	EPI_ISL_522853	2020-05-27	Maryland Department of Health	Maryland Department of Health	Maryland Department of Health Laboratories Administration et al
USA/MD-MDH-0121/2020	EPI_ISL_522854	2020-05-27	Maryland Department of Health	Maryland Department of Health	Maryland Department of Health Laboratories Administration et al
USA/MD-MDH-0122/2020	EPI_ISL_522869	2020-05-29	Maryland Department of Health	Maryland Department of Health	Maryland Department of Health Laboratories Administration et al
USA/MD-MDH-0123/2020	EPI_ISL_522870	2020-05-29	Maryland Department of Health	Maryland Department of Health	Maryland Department of Health Laboratories Administration et al
USA/MD-MDH-0124/2020	EPI_ISL_522871	2020-05-28	Maryland Department of Health	Maryland Department of Health	Maryland Department of Health Laboratories Administration et al
USA/MD-MDH-0125/2020	EPI_ISL_529167	2020-05-29	Maryland Department of Health Laboratory	Maryland Department of Health Laboratory	Eric Keller et al
USA/MD-MDH-0126/2020	EPI_ISL_529168	2020-05-29	Maryland Department of Health Laboratory	Maryland Department of Health Laboratory	Eric Keller et al
USA/MD-MDH-0127/2020	EPI_ISL_524892	2020-07-04	MD PHL	MD PHL	Maryland Department of Health Laboratories Administration et al
USA/MD-MDH-0128/2020	EPI_ISL_524893	2020-07-08	MD PHL	MD PHL	Maryland Department of Health Laboratories Administration et al
USA/MD-MDH-0129/2020	EPI_ISL_524894	2020-07-08	MD PHL	MD PHL	Maryland Department of Health Laboratories Administration et al
USA/MD-MDH-0130/2020	EPI_ISL_524895	2020-07-08	MD PHL	MD PHL	Maryland Department of Health Laboratories Administration et al
USA/MD-MDH-0132/2020	EPI_ISL_524896	2020-07-08	MD PHL	MD PHL	Maryland Department of Health Laboratories Administration et al
USA/MD-MDH-0133/2020	EPI_ISL_524897	2020-07-10	MD PHL	MD PHL	Maryland Department of Health Laboratories Administration et al
USA/MD-MDH-0134/2020	EPI_ISL_524898	2020-07-10	MD PHL	MD PHL	Maryland Department of Health Laboratories Administration et al
USA/MD-MDH-0135/2020	EPI_ISL_534699	2020-07-10	MD PHL	MD PHL	Maryland Department of Health Laboratories Administration et al
USA/MD-MDH-0136/2020	EPI_ISL_524899	2020-07-10	MD PHL	MD PHL	Maryland Department of Health Laboratories Administration et al
USA/MD-MDH-0137/2020	EPI_ISL_524900	2020-07-10	MD PHL	MD PHL	Maryland Department of Health Laboratories Administration et al
USA/MD-MDH-0138/2020	EPI_ISL_524901	2020-07-10	MD PHL	MD PHL	Maryland Department of Health Laboratories Administration et al
USA/MD-MDH-0139/2020	EPI_ISL_524902	2020-07-09	MD PHL	MD PHL	Maryland Department of Health Laboratories Administration et al
USA/MD-MDH-0140/2020	EPI_ISL_534700	2020-07-09	MD PHL	MD PHL	Maryland Department of Health Laboratories Administration et al
USA/MD-MDH-0141/2020	EPI_ISL_534701	2020-07-09	MD PHL	MD PHL	Maryland Department of Health Laboratories Administration et al
USA/MD-MDH-0142/2020	EPI_ISL_534702	2020-07-09	MD PHL	MD PHL	Maryland Department of Health Laboratories Administration et al
USA/MD-MDH-0143/2020	EPI_ISL_534703	2020-07-09	MD PHL	MD PHL	Maryland Department of Health Laboratories Administration et al
USA/MD-MDH-0144/2020	EPI_ISL_524903	2020-07-09	MD PHL	MD PHL	Maryland Department of Health Laboratories Administration et al
USA/MD-MDH-0145/2020	EPI_ISL_524873	2020-04-06	MD PHL	MD PHL	Maryland Department of Health Laboratories Administration et al
USA/MD-MDH-0146/2020	EPI_ISL_524874	2020-04-08	MD PHL	MD PHL	Maryland Department of Health Laboratories Administration et al
USA/MD-MDH-0147/2020	EPI_ISL_524875	2020-04-09	MD PHL	MD PHL	Maryland Department of Health Laboratories Administration et al
USA/MD-MDH-0148/2020	EPI_ISL_524876	2020-04-10	MD PHL	MD PHL	Maryland Department of Health Laboratories Administration et al
USA/MD-MDH-0149/2020	EPI_ISL_524877	2020-04-13	MD PHL	MD PHL	Maryland Department of Health Laboratories Administration et al
USA/MD-MDH-0150/2020	EPI_ISL_524878	2020-04-13	MD PHL	MD PHL	Maryland Department of Health Laboratories Administration et al
USA/MD-MDH-0151/2020	EPI_ISL_524879	2020-04-20	MD PHL	MD PHL	Maryland Department of Health Laboratories Administration et al
USA/MD-MDH-0152/2020	EPI_ISL_524880	2020-07-09	MD PHL	MD PHL	Maryland Department of Health Laboratories Administration et al
USA/MD-MDH-0153/2020	EPI_ISL_524881	2020-07-09	MD PHL	MD PHL	Maryland Department of Health Laboratories Administration et al
USA/MD-MDH-0154/2020	EPI_ISL_524882	2020-07-09	MD PHL	MD PHL	Maryland Department of Health Laboratories Administration et al
USA/MD-MDH-0155/2020	EPI_ISL_525118	2020-07-12	Maryland Department of Health Laboratory	Maryland Department of Health Laboratory	Maryland Department of Health Laboratories Administration et al
USA/MD-MDH-0156/2020	EPI_ISL_524883	2020-07-13	MD PHL	MD PHL	Maryland Department of Health Laboratories Administration et al
USA/MD-MDH-0157/2020	EPI_ISL_524884	2020-07-13	MD PHL	MD PHL	Maryland Department of Health Laboratories Administration et al
USA/MD-MDH-0158/2020	EPI_ISL_524885	2020-07-14	MD PHL	MD PHL	Maryland Department of Health Laboratories Administration et al
USA/MD-MDH-0159/2020	EPI_ISL_524886	2020-07-14	MD PHL	MD PHL	Maryland Department of Health Laboratories Administration et al
USA/MD-MDH-0160/2020	EPI_ISL_524887	2020-07-15	MD PHL	MD PHL	Maryland Department of Health Laboratories Administration et al
USA/MD-MDH-0161/2020	EPI_ISL_524888	2020-07-14	MD PHL	MD PHL	Maryland Department of Health Laboratories Administration et al
USA/MD-MDH-0162/2020	EPI_ISL_524889	2020-07-14	MD PHL	MD PHL	Maryland Department of Health Laboratories Administration et al
USA/MD-MDH-0163/2020	EPI_ISL_524890	2020-07-14	MD PHL	MD PHL	Maryland Department of Health Laboratories Administration et al
USA/MD-MDH-0164/2020	EPI_ISL_524891	2020-07-15	MD PHL	MD PHL	Maryland Department of Health Laboratories Administration et al
USA/MD-MDH-0165/2020	EPI_ISL_534704	2020-06-03	MD PHL	MD PHL	Maryland Department of Health Laboratories Administration et al
USA/MD-MDH-0166/2020	EPI_ISL_534705	2020-06-02	MD PHL	MD PHL	Maryland Department of Health Laboratories Administration et al
USA/MD-MDH-0169/2020	EPI_ISL_534706	2020-06-03	MD PHL	MD PHL	Maryland Department of Health Laboratories Administration et al
USA/MD-MDH-0170/2020	EPI_ISL_534707	2020-06-03	MD PHL	MD PHL	Maryland Department of Health Laboratories Administration et al
USA/MD-MDH-0171/2020	EPI_ISL_534708	2020-06-03	MD PHL	MD PHL	Maryland Department of Health Laboratories Administration et al
USA/MD-MDH-0172/2020	EPI_ISL_534709	2020-06-03	MD PHL	MD PHL	Maryland Department of Health Laboratories Administration et al
USA/MD-MDH-0173/2020	EPI_ISL_534710	2020-06-01	MD PHL	MD PHL	Maryland Department of Health Laboratories Administration et al
USA/MD-MDH-0174/2020	EPI_ISL_534711	2020-06-03	MD PHL	MD PHL	Maryland Department of Health Laboratories Administration et al
USA/MD-MDH-0175/2020	EPI_ISL_534712	2020-06-03	MD PHL	MD PHL	Maryland Department of Health Laboratories Administration et al
USA/MD-MDH-0176/2020	EPI_ISL_534713	2020-06-02	MD PHL	MD PHL	Maryland Department of Health Laboratories Administration et al
USA/MD-MDH-0177/2020	EPI_ISL_534714	2020-06-04	MD PHL	MD PHL	Maryland Department of Health Laboratories Administration et al
USA/MD-MDH-0178/2020	EPI_ISL_534715	2020-06-04	MD PHL	MD PHL	Maryland Department of Health Laboratories Administration et al
USA/MD-MDH-0179/2020	EPI_ISL_534716	2020-06-04	MD PHL	MD PHL	Maryland Department of Health Laboratories Administration et al
USA/MD-MDH-0181/2020	EPI_ISL_538265	2020-03-11	Maryland Public Health Laboratory	Maryland Public Health Laboratory	Maryland Department of Health Laboratories Administration et al
USA/MD-MDH-0182/2020	EPI_ISL_538266	2020-03-11	Maryland Public Health Laboratory	Maryland Public Health Laboratory	Maryland Department of Health Laboratories Administration et al
USA/MD-MDH-0183/2020	EPI_ISL_538267	2020-03-08	Maryland Public Health Laboratory	Maryland Public Health Laboratory	Maryland Department of Health Laboratories Administration et al
USA/MD-MDH-0184/2020	EPI_ISL_538268	2020-03-09	Maryland Public Health Laboratory	Maryland Public Health Laboratory	Maryland Department of Health Laboratories Administration et al
USA/MD-MDH-0185/2020	EPI_ISL_538269	2020-06-06	Maryland Public Health Laboratory	Maryland Public Health Laboratory	Maryland Department of Health Laboratories Administration et al
USA/MD-MDH-0186/2020	EPI_ISL_538270	2020-06-05	Maryland Public Health Laboratory	Maryland Public Health Laboratory	Maryland Department of Health Laboratories Administration et al
USA/MD-MDH-0187/2020	EPI_ISL_538271	2020-06-05	Maryland Public Health Laboratory	Maryland Public Health Laboratory	Maryland Department of Health Laboratories Administration et al
USA/MD-MDH-0189/2020	EPI_ISL_538272	2020-06-05	Maryland Public Health Laboratory	Maryland Public Health Laboratory	Maryland Department of Health Laboratories Administration et al
USA/MD-MDH-0190/2020	EPI_ISL_538273	2020-06-05	Maryland Public Health Laboratory	Maryland Public Health Laboratory	Maryland Department of Health Laboratories Administration et al
USA/MD-MDH-0191/2020	EPI_ISL_538274	2020-06-05	Maryland Public Health Laboratory	Maryland Public Health Laboratory	Maryland Department of Health Laboratories Administration et al
USA/MD-MDH-0193/2020	EPI_ISL_560806	2020-04-20	Maryland Public Health Laboratory	Maryland Public Health Laboratory	Maryland Department of Health Laboratories Administration et al
USA/MD-MDH-0194/2020	EPI_ISL_560807	2020-06-05	Maryland Public Health Laboratory	Maryland Public Health Laboratory	Maryland Department of Health Laboratories Administration et al
USA/MD-MDH-0195/2020	EPI_ISL_560808	2020-06-07	Maryland Public Health Laboratory	Maryland Public Health Laboratory	Maryland Department of Health Laboratories Administration et al
USA/MD-MDH-0196/2020	EPI_ISL_560809	2020-06-07	Maryland Public Health Laboratory	Maryland Public Health Laboratory	Maryland Department of Health Laboratories Administration et al
USA/MD-MDH-0197/2020	EPI_ISL_560810	2020-06-08	Maryland Public Health Laboratory	Maryland Public Health Laboratory	Maryland Department of Health Laboratories Administration et al
USA/MD-MDH-0198/2020	EPI_ISL_560811	2020-06-08	Maryland Public Health Laboratory	Maryland Public Health Laboratory	Maryland Department of Health Laboratories Administration et al
USA/MD-MDH-0199/2020	EPI_ISL_560812	2020-06-08	Maryland Public Health Laboratory	Maryland Public Health Laboratory	Maryland Department of Health Laboratories Administration et al
USA/MD-MDH-0200/2020	EPI_ISL_560813	2020-06-09	Maryland Public Health Laboratory	Maryland Public Health Laboratory	Maryland Department of Health Laboratories Administration et al
USA/MD-MDH-0201/2020	EPI_ISL_560814	2020-06-08	Maryland Public Health Laboratory	Maryland Public Health Laboratory	Maryland Department of Health Laboratories Administration et al
USA/MD-MDH-0202/2020	EPI_ISL_560815	2020-06-17	Maryland Public Health Laboratory	Maryland Public Health Laboratory	Maryland Department of Health Laboratories Administration et al
USA/MD-MDH-0203/2020	EPI_ISL_560816	2020-06-22	Maryland Public Health Laboratory	Maryland Public Health Laboratory	Maryland Department of Health Laboratories Administration et al
USA/MD-MDH-0204/2020	EPI_ISL_560817	2020-09-15	Maryland Public Health Laboratory	Maryland Public Health Laboratory	Maryland Department of Health Laboratories Administration et al
USA/MD-MDH-0205/2020	EPI_ISL_560818	2020-09-14	Maryland Public Health Laboratory	Maryland Public Health Laboratory	Maryland Department of Health Laboratories Administration et al
USA/MD-MDH-0206/2020	EPI_ISL_560819	2020-09-16	Maryland Public Health Laboratory	Maryland Public Health Laboratory	Maryland Department of Health Laboratories Administration et al
USA/MD-MDH-0207/2020	EPI_ISL_560820	2020-09-15	Maryland Public Health Laboratory	Maryland Public Health Laboratory	Maryland Department of Health Laboratories Administration et al
USA/MD-MDH-0208/2020	EPI_ISL_560821	2020-09-15	Maryland Public Health Laboratory	Maryland Public Health Laboratory	Maryland Department of Health Laboratories Administration et al
USA/MD-MDH-0209/2020	EPI_ISL_560822	2020-09-16	Maryland Public Health Laboratory	Maryland Public Health Laboratory	Maryland Department of Health Laboratories Administration et al
USA/MD-MDH-0210/2020	EPI_ISL_560823	2020-09-17	Maryland Public Health Laboratory	Maryland Public Health Laboratory	Maryland Department of Health Laboratories Administration et al
USA/MD-MDH-0211/2020	EPI_ISL_560824	2020-09-17	Maryland Public Health Laboratory	Maryland Public Health Laboratory	Maryland Department of Health Laboratories Administration et al
USA/MD-MDH-0212/2020	EPI_ISL_560825	2020-09-17	Maryland Public Health Laboratory	Maryland Public Health Laboratory	Maryland Department of Health Laboratories Administration et al
USA/MD-MDH-0213/2020	EPI_ISL_560826	2020-09-17	Maryland Public Health Laboratory	Maryland Public Health Laboratory	Maryland Department of Health Laboratories Administration et al
USA/MD-MDH-0214/2020	EPI_ISL_560827	2020-09-17	Maryland Public Health Laboratory	Maryland Public Health Laboratory	Maryland Department of Health Laboratories Administration et al
USA/MD-MDH-0215/2020	EPI_ISL_560828	2020-09-17	Maryland Public Health Laboratory	Maryland Public Health Laboratory	Maryland Department of Health Laboratories Administration et al
USA/MD-MDH-0216/2020	EPI_ISL_560829	2020-09-17	Maryland Public Health Laboratory	Maryland Public Health Laboratory	Maryland Department of Health Laboratories Administration et al
USA/MD-MDH-0217/2020	EPI_ISL_560830	2020-09-18	Maryland Public Health Laboratory	Maryland Public Health Laboratory	Maryland Department of Health Laboratories Administration et al
USA/MD-MDH-0218/2020	EPI_ISL_560831	2020-09-18	Maryland Public Health Laboratory	Maryland Public Health Laboratory	Maryland Department of Health Laboratories Administration et al
USA/MD-MDH-0219/2020	EPI_ISL_560832	2020-09-18	Maryland Public Health Laboratory	Maryland Public Health Laboratory	Maryland Department of Health Laboratories Administration et al
USA/MD-MDH-0220/2020	EPI_ISL_591022	2020-09-21	MD PHL	MD PHL	Maryland Department of Health Laboratories Administration et al
USA/MD-MDH-0221/2020	EPI_ISL_591023	2020-09-19	MD PHL	MD PHL	Maryland Department of Health Laboratories Administration et al
USA/MD-MDH-0222/2020	EPI_ISL_591024	2020-09-21	MD PHL	MD PHL	Maryland Department of Health Laboratories Administration et al
USA/MD-MDH-0223/2020	EPI_ISL_591025	2020-09-21	MD PHL	MD PHL	Maryland Department of Health Laboratories Administration et al
USA/MD-MDH-0224/2020	EPI_ISL_591026	2020-09-21	MD PHL	MD PHL	Maryland Department of Health Laboratories Administration et al
USA/MD-MDH-0225/2020	EPI_ISL_591027	2020-09-21	MD PHL	MD PHL	Maryland Department of Health Laboratories Administration et al
USA/MD-MDH-0226/2020	EPI_ISL_591028	2020-09-21	MD PHL	MD PHL	Maryland Department of Health Laboratories Administration et al
USA/MD-MDH-0227/2020	EPI_ISL_591029	2020-09-23	MD PHL	MD PHL	Maryland Department of Health Laboratories Administration et al
USA/MD-MDH-0228/2020	EPI_ISL_591030	2020-09-23	MD PHL	MD PHL	Maryland Department of Health Laboratories Administration et al
USA/MD-MDH-0229/2020	EPI_ISL_591031	2020-09-23	MD PHL	MD PHL	Maryland Department of Health Laboratories Administration et al
USA/MD-MDH-0230/2020	EPI_ISL_591032	2020-09-23	MD PHL	MD PHL	Maryland Department of Health Laboratories Administration et al
USA/MD-MDH-0231/2020	EPI_ISL_591033	2020-09-28	MD PHL	MD PHL	Maryland Department of Health Laboratories Administration et al
USA/MD-MDH-0232/2020	EPI_ISL_591034	2020-09-28	MD PHL	MD PHL	Maryland Department of Health Laboratories Administration et al
USA/MD-MDH-0233/2020	EPI_ISL_591035	2020-09-28	MD PHL	MD PHL	Maryland Department of Health Laboratories Administration et al
USA/MD-MDH-0234/2020	EPI_ISL_591036	2020-09-28	MD PHL	MD PHL	Maryland Department of Health Laboratories Administration et al
USA/MD-MDH-0235/2020	EPI_ISL_602258	2020-09-27	MD PHL	MD PHL	Maryland Department of Health Laboratories Administration et al
USA/MD-MDH-0236/2020	EPI_ISL_602259	2020-09-27	MD PHL	MD PHL	Maryland Department of Health Laboratories Administration et al
USA/MD-MDH-0237/2020	EPI_ISL_602260	2020-09-29	MD PHL	MD PHL	Maryland Department of Health Laboratories Administration et al
USA/MD-MDH-0238/2020	EPI_ISL_602261	2020-09-28	MD PHL	MD PHL	Maryland Department of Health Laboratories Administration et al
USA/MD-MDH-0239/2020	EPI_ISL_602262	2020-09-29	MD PHL	MD PHL	Maryland Department of Health Laboratories Administration et al
USA/MD-MDH-0240/2020	EPI_ISL_602263	2020-10-01	MD PHL	MD PHL	Maryland Department of Health Laboratories Administration et al
USA/MD-MDH-0241/2020	EPI_ISL_602264	2020-10-02	MD PHL	MD PHL	Maryland Department of Health Laboratories Administration et al
USA/MD-MDH-0242/2020	EPI_ISL_602265	2020-10-02	MD PHL	MD PHL	Maryland Department of Health Laboratories Administration et al
USA/MD-MDH-0243/2020	EPI_ISL_602266	2020-10-03	MD PHL	MD PHL	Maryland Department of Health Laboratories Administration et al
USA/MD-MDH-0244/2020	EPI_ISL_602267	2020-10-02	MD PHL	MD PHL	Maryland Department of Health Laboratories Administration et al
USA/MD-MDH-0245/2020	EPI_ISL_602268	2020-10-02	MD PHL	MD PHL	Maryland Department of Health Laboratories Administration et al
USA/MD-MDH-0246/2020	EPI_ISL_602269	2020-10-02	MD PHL	MD PHL	Maryland Department of Health Laboratories Administration et al
USA/MD-MDH-0247/2020	EPI_ISL_602270	2020-10-02	MD PHL	MD PHL	Maryland Department of Health Laboratories Administration et al
USA/MD-MDH-0248/2020	EPI_ISL_602271	2020-10-03	MD PHL	MD PHL	Maryland Department of Health Laboratories Administration et al
USA/MD-MDH-0249/2020	EPI_ISL_602272	2020-10-03	MD PHL	MD PHL	Maryland Department of Health Laboratories Administration et al
USA/MD-MDH-0250/2020	EPI_ISL_602273	2020-10-05	MD PHL	MD PHL	Maryland Department of Health Laboratories Administration et al
USA/MD-MDH-0251/2020	EPI_ISL_602274	2020-10-05	MD PHL	MD PHL	Maryland Department of Health Laboratories Administration et al
USA/MD-MDH-0252/2020	EPI_ISL_602275	2020-10-05	MD PHL	MD PHL	Maryland Department of Health Laboratories Administration et al
USA/MD-MDH-0253/2020	EPI_ISL_602276	2020-10-05	MD PHL	MD PHL	Maryland Department of Health Laboratories Administration et al
USA/MD-MDH-0254/2020	EPI_ISL_602277	2020-10-05	MD PHL	MD PHL	Maryland Department of Health Laboratories Administration et al
USA/MD-MDH-0255/2020	EPI_ISL_629036	2020-10-05	Maryland Public Health Laboratory	Maryland Public Health Laboratory	Maryland Department of Health Laboratories Administration et al
USA/MD-MDH-0256/2020	EPI_ISL_629037	2020-10-06	Maryland Public Health Laboratory	Maryland Public Health Laboratory	Maryland Department of Health Laboratories Administration et al
USA/MD-MDH-0257/2020	EPI_ISL_629038	2020-10-06	Maryland Public Health Laboratory	Maryland Public Health Laboratory	Maryland Department of Health Laboratories Administration et al
USA/MD-MDH-0258/2020	EPI_ISL_629039	2020-10-06	Maryland Public Health Laboratory	Maryland Public Health Laboratory	Maryland Department of Health Laboratories Administration et al
USA/MD-MDH-0259/2020	EPI_ISL_629040	2020-10-05	Maryland Public Health Laboratory	Maryland Public Health Laboratory	Maryland Department of Health Laboratories Administration et al
USA/MD-MDH-0260/2020	EPI_ISL_629041	2020-10-13	Maryland Public Health Laboratory	Maryland Public Health Laboratory	Maryland Department of Health Laboratories Administration et al
USA/MD-MDH-0261/2020	EPI_ISL_629042	2020-10-13	Maryland Public Health Laboratory	Maryland Public Health Laboratory	Maryland Department of Health Laboratories Administration et al
USA/MD-MDH-0262/2020	EPI_ISL_629043	2020-10-13	Maryland Public Health Laboratory	Maryland Public Health Laboratory	Maryland Department of Health Laboratories Administration et al
USA/MD-MDH-0263/2020	EPI_ISL_629044	2020-10-13	Maryland Public Health Laboratory	Maryland Public Health Laboratory	Maryland Department of Health Laboratories Administration et al
USA/MD-MDH-0264/2020	EPI_ISL_629045	2020-10-13	Maryland Public Health Laboratory	Maryland Public Health Laboratory	Maryland Department of Health Laboratories Administration et al
USA/MD-MDH-0265/2020	EPI_ISL_629046	2020-10-13	Maryland Public Health Laboratory	Maryland Public Health Laboratory	Maryland Department of Health Laboratories Administration et al
USA/MD-MDH-0266/2020	EPI_ISL_629047	2020-10-13	Maryland Public Health Laboratory	Maryland Public Health Laboratory	Maryland Department of Health Laboratories Administration et al
USA/MD-MDH-0267/2020	EPI_ISL_629048	2020-10-13	Maryland Public Health Laboratory	Maryland Public Health Laboratory	Maryland Department of Health Laboratories Administration et al
USA/MD-MDH-0268/2020	EPI_ISL_629049	2020-10-13	Maryland Public Health Laboratory	Maryland Public Health Laboratory	Maryland Department of Health Laboratories Administration et al
USA/MD-MDH-0269/2020	EPI_ISL_629050	2020-10-13	Maryland Public Health Laboratory	Maryland Public Health Laboratory	Maryland Department of Health Laboratories Administration et al
USA/MD-MDH-0270/2020	EPI_ISL_629051	2020-10-13	Maryland Public Health Laboratory	Maryland Public Health Laboratory	Maryland Department of Health Laboratories Administration et al
USA/MD-MDH-0271/2020	EPI_ISL_629052	2020-10-13	Maryland Public Health Laboratory	Maryland Public Health Laboratory	Maryland Department of Health Laboratories Administration et al
USA/MD-MDH-0272/2020	EPI_ISL_629053	2020-10-13	Maryland Public Health Laboratory	Maryland Public Health Laboratory	Maryland Department of Health Laboratories Administration et al
USA/MD-MDH-0273/2020	EPI_ISL_629054	2020-10-13	Maryland Public Health Laboratory	Maryland Public Health Laboratory	Maryland Department of Health Laboratories Administration et al
USA/MD-MDH-0274/2020	EPI_ISL_629055	2020-10-13	Maryland Public Health Laboratory	Maryland Public Health Laboratory	Maryland Department of Health Laboratories Administration et al
USA/MD-MDH-0275/2020	EPI_ISL_629056	2020-10-13	Maryland Public Health Laboratory	Maryland Public Health Laboratory	Maryland Department of Health Laboratories Administration et al
USA/MD-MDH-0276/2020	EPI_ISL_629057	2020-10-13	Maryland Public Health Laboratory	Maryland Public Health Laboratory	Maryland Department of Health Laboratories Administration et al
USA/MD-MDH-0277/2020	EPI_ISL_629058	2020-10-13	Maryland Public Health Laboratory	Maryland Public Health Laboratory	Maryland Department of Health Laboratories Administration et al
USA/MD-MDH-0278/2020	EPI_ISL_629059	2020-10-13	Maryland Public Health Laboratory	Maryland Public Health Laboratory	Maryland Department of Health Laboratories Administration et al
USA/MD-MDH-0280/2020	EPI_ISL_629060	2020-10-13	Maryland Public Health Laboratory	Maryland Public Health Laboratory	Maryland Department of Health Laboratories Administration et al
USA/MD-MDH-0281/2020	EPI_ISL_629061	2020-10-13	Maryland Public Health Laboratory	Maryland Public Health Laboratory	Maryland Department of Health Laboratories Administration et al
USA/MD-MDH-0282/2020	EPI_ISL_629062	2020-10-13	Maryland Public Health Laboratory	Maryland Public Health Laboratory	Maryland Department of Health Laboratories Administration et al
USA/MD-MDH-0283/2020	EPI_ISL_629063	2020-10-13	Maryland Public Health Laboratory	Maryland Public Health Laboratory	Maryland Department of Health Laboratories Administration et al
USA/MD-MDH-0284/2020	EPI_ISL_629064	2020-10-12	Maryland Public Health Laboratory	Maryland Public Health Laboratory	Maryland Department of Health Laboratories Administration et al
USA/MD-MDH-0285/2020	EPI_ISL_629065	2020-10-12	Maryland Public Health Laboratory	Maryland Public Health Laboratory	Maryland Department of Health Laboratories Administration et al
USA/MD-MDH-0286/2020	EPI_ISL_629066	2020-10-13	Maryland Public Health Laboratory	Maryland Public Health Laboratory	Maryland Department of Health Laboratories Administration et al
USA/MD-MDH-0287/2020	EPI_ISL_629067	2020-10-13	Maryland Public Health Laboratory	Maryland Public Health Laboratory	Maryland Department of Health Laboratories Administration et al
USA/MD-MDH-0288/2020	EPI_ISL_629068	2020-10-12	Maryland Public Health Laboratory	Maryland Public Health Laboratory	Maryland Department of Health Laboratories Administration et al
USA/MD-MDH-0289/2020	EPI_ISL_629069	2020-10-12	Maryland Public Health Laboratory	Maryland Public Health Laboratory	Maryland Department of Health Laboratories Administration et al
USA/MD-MDH-0290/2020	EPI_ISL_629070	2020-10-14	Maryland Public Health Laboratory	Maryland Public Health Laboratory	Maryland Department of Health Laboratories Administration et al
USA/MD-MDH-0291/2020	EPI_ISL_629071	2020-10-14	Maryland Public Health Laboratory	Maryland Public Health Laboratory	Maryland Department of Health Laboratories Administration et al
USA/MD-MDH-0292/2020	EPI_ISL_629072	2020-10-13	Maryland Public Health Laboratory	Maryland Public Health Laboratory	Maryland Department of Health Laboratories Administration et al
USA/MD-MDH-0293/2020	EPI_ISL_629073	2020-10-13	Maryland Public Health Laboratory	Maryland Public Health Laboratory	Maryland Department of Health Laboratories Administration et al
USA/MD-MDH-0294/2020	EPI_ISL_629074	2020-10-13	Maryland Public Health Laboratory	Maryland Public Health Laboratory	Maryland Department of Health Laboratories Administration et al
USA/MD-MDH-0295/2020	EPI_ISL_629075	2020-10-14	Maryland Public Health Laboratory	Maryland Public Health Laboratory	Maryland Department of Health Laboratories Administration et al
USA/MD-MDH-0296/2020	EPI_ISL_629076	2020-10-12	Maryland Public Health Laboratory	Maryland Public Health Laboratory	Maryland Department of Health Laboratories Administration et al
USA/MD-MDH-0297/2020	EPI_ISL_629077	2020-10-14	Maryland Public Health Laboratory	Maryland Public Health Laboratory	Maryland Department of Health Laboratories Administration et al
USA/MD-MDH-0298/2020	EPI_ISL_629078	2020-10-14	Maryland Public Health Laboratory	Maryland Public Health Laboratory	Maryland Department of Health Laboratories Administration et al
USA/MD-MDH-0299/2020	EPI_ISL_629079	2020-10-14	Maryland Public Health Laboratory	Maryland Public Health Laboratory	Maryland Department of Health Laboratories Administration et al
USA/MD-MDH-0300/2020	EPI_ISL_629080	2020-10-14	Maryland Public Health Laboratory	Maryland Public Health Laboratory	Maryland Department of Health Laboratories Administration et al
USA/MD-MDH-0301/2020	EPI_ISL_633083	2020-08-16	MD PHL	MD PHL	Maryland Department of Health Laboratories Administration et al
USA/MD-MDH-0302/2020	EPI_ISL_633084	2020-10-22	MD PHL	MD PHL	Maryland Department of Health Laboratories Administration et al
USA/MD-MDH-0303/2020	EPI_ISL_633085	2020-10-17	MD PHL	MD PHL	Maryland Department of Health Laboratories Administration et al
USA/MD-MDH-0305/2020	EPI_ISL_633086	2020-10-17	MD PHL	MD PHL	Maryland Department of Health Laboratories Administration et al
USA/MD-MDH-0306/2020	EPI_ISL_633087	2020-10-17	MD PHL	MD PHL	Maryland Department of Health Laboratories Administration et al
USA/MD-MDH-0309/2020	EPI_ISL_633088	2020-10-17	MD PHL	MD PHL	Maryland Department of Health Laboratories Administration et al
USA/MD-MDH-0313/2020	EPI_ISL_633089	2020-10-17	MD PHL	MD PHL	Maryland Department of Health Laboratories Administration et al
USA/MD-MDH-0314/2020	EPI_ISL_633090	2020-10-17	MD PHL	MD PHL	Maryland Department of Health Laboratories Administration et al
USA/MD-MDH-0315/2020	EPI_ISL_633091	2020-10-19	MD PHL	MD PHL	Maryland Department of Health Laboratories Administration et al
USA/MD-MDH-0316/2020	EPI_ISL_633092	2020-10-19	MD PHL	MD PHL	Maryland Department of Health Laboratories Administration et al
USA/MD-MDH-0317/2020	EPI_ISL_633093	2020-10-19	MD PHL	MD PHL	Maryland Department of Health Laboratories Administration et al
USA/MD-MDH-0319/2020	EPI_ISL_633094	2020-10-16	MD PHL	MD PHL	Maryland Department of Health Laboratories Administration et al
USA/MD-MDH-0320/2020	EPI_ISL_633095	2020-10-19	MD PHL	MD PHL	Maryland Department of Health Laboratories Administration et al
USA/MD-MDH-0321/2020	EPI_ISL_633096	2020-10-19	MD PHL	MD PHL	Maryland Department of Health Laboratories Administration et al
USA/MD-MDH-0322/2020	EPI_ISL_633097	2020-10-19	MD PHL	MD PHL	Maryland Department of Health Laboratories Administration et al
USA/MD-MDH-0323/2020	EPI_ISL_633098	2020-10-20	MD PHL	MD PHL	Maryland Department of Health Laboratories Administration et al
USA/MD-MDH-0324/2020	EPI_ISL_633099	2020-10-20	MD PHL	MD PHL	Maryland Department of Health Laboratories Administration et al
USA/MD-MDH-0325/2020	EPI_ISL_648271	2020-10-14	MD PHL	MD PHL	Maryland Department of Health Laboratories Administration et al
USA/MD-MDH-0326/2020	EPI_ISL_666771	2020-10-13	Maryland Public Health Laboratory	Maryland Public Health Laboratory	Maryland Department of Health Laboratories Administration et al
USA/MD-MDH-0327/2020	EPI_ISL_648272	2020-10-13	MD PHL	MD PHL	Maryland Department of Health Laboratories Administration et al
USA/MD-MDH-0328/2020	EPI_ISL_648273	2020-10-14	MD PHL	MD PHL	Maryland Department of Health Laboratories Administration et al
USA/MD-MDH-0329/2020	EPI_ISL_648274	2020-10-14	MD PHL	MD PHL	Maryland Department of Health Laboratories Administration et al
USA/MD-MDH-0330/2020	EPI_ISL_648275	2020-10-14	MD PHL	MD PHL	Maryland Department of Health Laboratories Administration et al
USA/MD-MDH-0331/2020	EPI_ISL_648276	2020-10-14	MD PHL	MD PHL	Maryland Department of Health Laboratories Administration et al
USA/MD-MDH-0332/2020	EPI_ISL_648277	2020-10-14	MD PHL	MD PHL	Maryland Department of Health Laboratories Administration et al
USA/MD-MDH-0333/2020	EPI_ISL_648278	2020-10-14	MD PHL	MD PHL	Maryland Department of Health Laboratories Administration et al
USA/MD-MDH-0334/2020	EPI_ISL_648279	2020-10-14	MD PHL	MD PHL	Maryland Department of Health Laboratories Administration et al
USA/MD-MDH-0335/2020	EPI_ISL_666772	2020-10-14	Maryland Public Health Laboratory	Maryland Public Health Laboratory	Maryland Department of Health Laboratories Administration et al
USA/MD-MDH-0336/2020	EPI_ISL_648280	2020-10-14	MD PHL	MD PHL	Maryland Department of Health Laboratories Administration et al
USA/MD-MDH-0337/2020	EPI_ISL_666773	2020-10-15	Maryland Public Health Laboratory	Maryland Public Health Laboratory	Maryland Department of Health Laboratories Administration et al
USA/MD-MDH-0338/2020	EPI_ISL_648281	2020-10-16	MD PHL	MD PHL	Maryland Department of Health Laboratories Administration et al
USA/MD-MDH-0339/2020	EPI_ISL_666774	2020-10-16	Maryland Public Health Laboratory	Maryland Public Health Laboratory	Maryland Department of Health Laboratories Administration et al
USA/MD-MDH-0340/2020	EPI_ISL_648282	2020-10-16	MD PHL	MD PHL	Maryland Department of Health Laboratories Administration et al
USA/MD-MDH-0341/2020	EPI_ISL_648283	2020-10-16	MD PHL	MD PHL	Maryland Department of Health Laboratories Administration et al
USA/MD-MDH-0342/2020	EPI_ISL_666775	2020-10-15	Maryland Public Health Laboratory	Maryland Public Health Laboratory	Maryland Department of Health Laboratories Administration et al
USA/MD-MDH-0343/2020	EPI_ISL_666776	2020-10-16	Maryland Public Health Laboratory	Maryland Public Health Laboratory	Maryland Department of Health Laboratories Administration et al
USA/MD-MDH-0344/2020	EPI_ISL_648284	2020-10-17	MD PHL	MD PHL	Maryland Department of Health Laboratories Administration et al
USA/MD-MDH-0345/2020	EPI_ISL_648285	2020-10-17	MD PHL	MD PHL	Maryland Department of Health Laboratories Administration et al
USA/MD-MDH-0346/2020	EPI_ISL_648286	2020-10-17	MD PHL	MD PHL	Maryland Department of Health Laboratories Administration et al
USA/MD-MDH-0347/2020	EPI_ISL_648287	2020-10-20	MD PHL	MD PHL	Maryland Department of Health Laboratories Administration et al
USA/MD-MDH-0348/2020	EPI_ISL_648288	2020-10-20	MD PHL	MD PHL	Maryland Department of Health Laboratories Administration et al
USA/MD-MDH-0350/2020	EPI_ISL_648289	2020-10-20	MD PHL	MD PHL	Maryland Department of Health Laboratories Administration et al
USA/MD-MDH-0351/2020	EPI_ISL_648290	2020-10-20	MD PHL	MD PHL	Maryland Department of Health Laboratories Administration et al
USA/MD-MDH-0352/2020	EPI_ISL_648291	2020-10-20	MD PHL	MD PHL	Maryland Department of Health Laboratories Administration et al
USA/MD-MDH-0353/2020	EPI_ISL_648292	2020-10-20	MD PHL	MD PHL	Maryland Department of Health Laboratories Administration et al
USA/MD-MDH-0354/2020	EPI_ISL_648293	2020-10-20	MD PHL	MD PHL	Maryland Department of Health Laboratories Administration et al
USA/MD-MDH-0355/2020	EPI_ISL_648294	2020-10-21	MD PHL	MD PHL	Maryland Department of Health Laboratories Administration et al
USA/MD-MDH-0358/2020	EPI_ISL_648295	2020-10-21	MD PHL	MD PHL	Maryland Department of Health Laboratories Administration et al
USA/MD-MDH-0360/2020	EPI_ISL_648296	2020-10-21	MD PHL	MD PHL	Maryland Department of Health Laboratories Administration et al
USA/MD-MDH-0361/2020	EPI_ISL_648297	2020-10-22	MD PHL	MD PHL	Maryland Department of Health Laboratories Administration et al
USA/MD-MDH-0363/2020	EPI_ISL_648298	2020-10-22	MD PHL	MD PHL	Maryland Department of Health Laboratories Administration et al
USA/MD-MDH-0364/2020	EPI_ISL_648299	2020-10-22	MD PHL	MD PHL	Maryland Department of Health Laboratories Administration et al
USA/MD-MDH-0365/2020	EPI_ISL_648300	2020-10-22	MD PHL	MD PHL	Maryland Department of Health Laboratories Administration et al
USA/MD-MDH-0366/2020	EPI_ISL_648301	2020-10-26	MD PHL	MD PHL	Maryland Department of Health Laboratories Administration et al
USA/MD-MDH-0367/2020	EPI_ISL_648302	2020-10-26	MD PHL	MD PHL	Maryland Department of Health Laboratories Administration et al
USA/MD-MDH-0370/2020	EPI_ISL_660071	2020-10-25	MD PHL	MD PHL	Maryland Department of Health Laboratories Administration et al
USA/MD-MDH-0371/2020	EPI_ISL_660072	2020-10-26	MD PHL	MD PHL	Maryland Department of Health Laboratories Administration et al
USA/MD-MDH-0372/2020	EPI_ISL_660073	2020-10-26	MD PHL	MD PHL	Maryland Department of Health Laboratories Administration et al
USA/MD-MDH-0373/2020	EPI_ISL_660074	2020-10-26	MD PHL	MD PHL	Maryland Department of Health Laboratories Administration et al
USA/MD-MDH-0374/2020	EPI_ISL_660075	2020-10-26	MD PHL	MD PHL	Maryland Department of Health Laboratories Administration et al
USA/MD-MDH-0375/2020	EPI_ISL_660076	2020-10-26	MD PHL	MD PHL	Maryland Department of Health Laboratories Administration et al
USA/MD-MDH-0376/2020	EPI_ISL_660077	2020-10-25	MD PHL	MD PHL	Maryland Department of Health Laboratories Administration et al
USA/MD-MDH-0377/2020	EPI_ISL_660100	2020-10-26	MD PHL	MD PHL	Maryland Department of Health Laboratories Administration et al
USA/MD-MDH-0378/2020	EPI_ISL_660101	2020-10-26	MD PHL	MD PHL	Maryland Department of Health Laboratories Administration et al
USA/MD-MDH-0379/2020	EPI_ISL_660102	2020-10-26	MD PHL	MD PHL	Maryland Department of Health Laboratories Administration et al
USA/MD-MDH-0380/2020	EPI_ISL_660078	2020-10-27	MD PHL	MD PHL	Maryland Department of Health Laboratories Administration et al
USA/MD-MDH-0381/2020	EPI_ISL_660079	2020-10-27	MD PHL	MD PHL	Maryland Department of Health Laboratories Administration et al
USA/MD-MDH-0382/2020	EPI_ISL_660080	2020-10-27	MD PHL	MD PHL	Maryland Department of Health Laboratories Administration et al
USA/MD-MDH-0384/2020	EPI_ISL_660081	2020-10-26	MD PHL	MD PHL	Maryland Department of Health Laboratories Administration et al
USA/MD-MDH-0385/2020	EPI_ISL_660082	2020-10-27	MD PHL	MD PHL	Maryland Department of Health Laboratories Administration et al
USA/MD-MDH-0386/2020	EPI_ISL_660104	2020-10-26	MD PHL	MD PHL	Maryland Department of Health Laboratories Administration et al
USA/MD-MDH-0387/2020	EPI_ISL_660105	2020-10-26	MD PHL	MD PHL	Maryland Department of Health Laboratories Administration et al
USA/MD-MDH-0388/2020	EPI_ISL_660083	2020-10-27	MD PHL	MD PHL	Maryland Department of Health Laboratories Administration et al
USA/MD-MDH-0389/2020	EPI_ISL_660084	2020-10-27	MD PHL	MD PHL	Maryland Department of Health Laboratories Administration et al
USA/MD-MDH-0390/2020	EPI_ISL_660099	2020-10-27	MD PHL	MD PHL	Maryland Department of Health Laboratories Administration et al
USA/MD-MDH-0391/2020	EPI_ISL_660085	2020-10-27	MD PHL	MD PHL	Maryland Department of Health Laboratories Administration et al
USA/MD-MDH-0392/2020	EPI_ISL_660086	2020-11-02	MD PHL	MD PHL	Maryland Department of Health Laboratories Administration et al
USA/MD-MDH-0393/2020	EPI_ISL_660087	2020-11-02	MD PHL	MD PHL	Maryland Department of Health Laboratories Administration et al
USA/MD-MDH-0394/2020	EPI_ISL_660088	2020-11-02	MD PHL	MD PHL	Maryland Department of Health Laboratories Administration et al
USA/MD-MDH-0395/2020	EPI_ISL_660089	2020-11-02	MD PHL	MD PHL	Maryland Department of Health Laboratories Administration et al
USA/MD-MDH-0396/2020	EPI_ISL_660090	2020-11-02	MD PHL	MD PHL	Maryland Department of Health Laboratories Administration et al
USA/MD-MDH-0397/2020	EPI_ISL_660091	2020-11-02	MD PHL	MD PHL	Maryland Department of Health Laboratories Administration et al
USA/MD-MDH-0398/2020	EPI_ISL_660092	2020-11-02	MD PHL	MD PHL	Maryland Department of Health Laboratories Administration et al
USA/MD-MDH-0399/2020	EPI_ISL_660093	2020-11-02	MD PHL	MD PHL	Maryland Department of Health Laboratories Administration et al
USA/MD-MDH-0400/2020	EPI_ISL_660094	2020-11-01	MD PHL	MD PHL	Maryland Department of Health Laboratories Administration et al
USA/MD-MDH-0401/2020	EPI_ISL_660095	2020-11-04	MD PHL	MD PHL	Maryland Department of Health Laboratories Administration et al
USA/MD-MDH-0402/2020	EPI_ISL_660096	2020-11-04	MD PHL	MD PHL	Maryland Department of Health Laboratories Administration et al
USA/MD-MDH-0403/2020	EPI_ISL_660097	2020-11-03	MD PHL	MD PHL	Maryland Department of Health Laboratories Administration et al
USA/MD-MDH-0404/2020	EPI_ISL_660103	2020-11-04	MD PHL	MD PHL	Maryland Department of Health Laboratories Administration et al
USA/MD-MDH-0405/2020	EPI_ISL_660098	2020-11-04	MD PHL	MD PHL	Maryland Department of Health Laboratories Administration et al
USA/MD-MDH-0407/2020	EPI_ISL_666777	2020-11-05	Maryland Public Health Laboratory	Maryland Public Health Laboratory	Maryland Department of Health Laboratories Administration et al
USA/MD-MDH-0408/2020	EPI_ISL_666778	2020-11-05	Maryland Public Health Laboratory	Maryland Public Health Laboratory	Maryland Department of Health Laboratories Administration et al
USA/MD-MDH-0409/2020	EPI_ISL_666779	2020-11-05	Maryland Public Health Laboratory	Maryland Public Health Laboratory	Maryland Department of Health Laboratories Administration et al
USA/MD-MDH-0410/2020	EPI_ISL_666780	2020-11-04	Maryland Public Health Laboratory	Maryland Public Health Laboratory	Maryland Department of Health Laboratories Administration et al
USA/MD-MDH-0411/2020	EPI_ISL_666781	2020-11-04	Maryland Public Health Laboratory	Maryland Public Health Laboratory	Maryland Department of Health Laboratories Administration et al
USA/MD-MDH-0412/2020	EPI_ISL_666782	2020-11-04	Maryland Public Health Laboratory	Maryland Public Health Laboratory	Maryland Department of Health Laboratories Administration et al
USA/MD-MDH-0413/2020	EPI_ISL_666783	2020-11-04	Maryland Public Health Laboratory	Maryland Public Health Laboratory	Maryland Department of Health Laboratories Administration et al
USA/MD-MDH-0414/2020	EPI_ISL_666784	2020-11-04	Maryland Public Health Laboratory	Maryland Public Health Laboratory	Maryland Department of Health Laboratories Administration et al
USA/MD-MDH-0415/2020	EPI_ISL_666785	2020-11-04	Maryland Public Health Laboratory	Maryland Public Health Laboratory	Maryland Department of Health Laboratories Administration et al
USA/MD-MDH-0416/2020	EPI_ISL_666786	2020-11-04	Maryland Public Health Laboratory	Maryland Public Health Laboratory	Maryland Department of Health Laboratories Administration et al
USA/MD-MDH-0417/2020	EPI_ISL_666787	2020-11-05	Maryland Public Health Laboratory	Maryland Public Health Laboratory	Maryland Department of Health Laboratories Administration et al
USA/MD-MDH-0420/2020	EPI_ISL_666788	2020-11-05	Maryland Public Health Laboratory	Maryland Public Health Laboratory	Maryland Department of Health Laboratories Administration et al
USA/MD-MDH-0421/2020	EPI_ISL_666789	2020-11-05	Maryland Public Health Laboratory	Maryland Public Health Laboratory	Maryland Department of Health Laboratories Administration et al
USA/MD-MDH-0422/2020	EPI_ISL_666790	2020-11-05	Maryland Public Health Laboratory	Maryland Public Health Laboratory	Maryland Department of Health Laboratories Administration et al
USA/MD-MDH-0423/2020	EPI_ISL_666791	2020-11-05	Maryland Public Health Laboratory	Maryland Public Health Laboratory	Maryland Department of Health Laboratories Administration et al
USA/MD-MDH-0424/2020	EPI_ISL_666792	2020-11-03	Maryland Public Health Laboratory	Maryland Public Health Laboratory	Maryland Department of Health Laboratories Administration et al
USA/MD-MDH-0425/2020	EPI_ISL_666793	2020-11-05	Maryland Public Health Laboratory	Maryland Public Health Laboratory	Maryland Department of Health Laboratories Administration et al
USA/MD-MDH-0426/2020	EPI_ISL_666794	2020-10-14	Maryland Public Health Laboratory	Maryland Public Health Laboratory	Maryland Department of Health Laboratories Administration et al
USA/MD-MDH-0427/2020	EPI_ISL_666795	2020-10-14	Maryland Public Health Laboratory	Maryland Public Health Laboratory	Maryland Department of Health Laboratories Administration et al
USA/MD-MDH-0428/2020	EPI_ISL_666796	2020-10-14	Maryland Public Health Laboratory	Maryland Public Health Laboratory	Maryland Department of Health Laboratories Administration et al
USA/MD-MDH-0429/2020	EPI_ISL_666797	2020-10-14	Maryland Public Health Laboratory	Maryland Public Health Laboratory	Maryland Department of Health Laboratories Administration et al
USA/MD-MDH-0430/2020	EPI_ISL_666798	2020-10-14	Maryland Public Health Laboratory	Maryland Public Health Laboratory	Maryland Department of Health Laboratories Administration et al
USA/MD-MDH-0431/2020	EPI_ISL_666799	2020-11-10	Maryland Public Health Laboratory	Maryland Public Health Laboratory	Maryland Department of Health Laboratories Administration et al
USA/MD-MDH-0432/2020	EPI_ISL_666800	2020-11-10	Maryland Public Health Laboratory	Maryland Public Health Laboratory	Maryland Department of Health Laboratories Administration et al
USA/MD-MDH-0433/2020	EPI_ISL_666801	2020-11-10	Maryland Public Health Laboratory	Maryland Public Health Laboratory	Maryland Department of Health Laboratories Administration et al
USA/MD-MDH-0434/2020	EPI_ISL_666802	2020-11-10	Maryland Public Health Laboratory	Maryland Public Health Laboratory	Maryland Department of Health Laboratories Administration et al
USA/MD-MDH-0435/2020	EPI_ISL_666803	2020-11-10	Maryland Public Health Laboratory	Maryland Public Health Laboratory	Maryland Department of Health Laboratories Administration et al
USA/MD-MDH-0437/2020	EPI_ISL_666804	2020-11-10	Maryland Public Health Laboratory	Maryland Public Health Laboratory	Maryland Department of Health Laboratories Administration et al
USA/MD-MDH-0438/2020	EPI_ISL_666805	2020-11-10	Maryland Public Health Laboratory	Maryland Public Health Laboratory	Maryland Department of Health Laboratories Administration et al
USA/MD-MDH-0439/2020	EPI_ISL_666806	2020-11-10	Maryland Public Health Laboratory	Maryland Public Health Laboratory	Maryland Department of Health Laboratories Administration et al
USA/MD-MDH-0440/2020	EPI_ISL_666807	2020-11-10	Maryland Public Health Laboratory	Maryland Public Health Laboratory	Maryland Department of Health Laboratories Administration et al
USA/MD-MDH-0441/2020	EPI_ISL_666808	2020-11-10	Maryland Public Health Laboratory	Maryland Public Health Laboratory	Maryland Department of Health Laboratories Administration et al
USA/MD-MDH-0442/2020	EPI_ISL_666809	2020-11-10	Maryland Public Health Laboratory	Maryland Public Health Laboratory	Maryland Department of Health Laboratories Administration et al
USA/MD-MDH-0443/2020	EPI_ISL_666810	2020-11-10	Maryland Public Health Laboratory	Maryland Public Health Laboratory	Maryland Department of Health Laboratories Administration et al
USA/MD-MDH-0444/2020	EPI_ISL_666811	2020-11-10	Maryland Public Health Laboratory	Maryland Public Health Laboratory	Maryland Department of Health Laboratories Administration et al
USA/MD-MDH-0445/2020	EPI_ISL_666812	2020-11-10	Maryland Public Health Laboratory	Maryland Public Health Laboratory	Maryland Department of Health Laboratories Administration et al
USA/MD-MDH-0446/2020	EPI_ISL_666813	2020-11-11	Maryland Public Health Laboratory	Maryland Public Health Laboratory	Maryland Department of Health Laboratories Administration et al
USA/MD-MDH-0447/2020	EPI_ISL_682060	2020-11-09	Maryland Public Health Laboratory	Maryland Public Health Laboratory	Maryland Department of Health Laboratories Administration et al
USA/MD-MDH-0448/2020	EPI_ISL_682061	2020-11-11	Maryland Public Health Laboratory	Maryland Public Health Laboratory	Maryland Department of Health Laboratories Administration et al
USA/MD-MDH-0449/2020	EPI_ISL_682062	2020-11-12	Maryland Public Health Laboratory	Maryland Public Health Laboratory	Maryland Department of Health Laboratories Administration et al
USA/MD-MDH-0450/2020	EPI_ISL_682063	2020-11-12	Maryland Public Health Laboratory	Maryland Public Health Laboratory	Maryland Department of Health Laboratories Administration et al
USA/MD-MDH-0451/2020	EPI_ISL_682064	2020-11-11	Maryland Public Health Laboratory	Maryland Public Health Laboratory	Maryland Department of Health Laboratories Administration et al
USA/MD-MDH-0453/2020	EPI_ISL_682065	2020-11-11	Maryland Public Health Laboratory	Maryland Public Health Laboratory	Maryland Department of Health Laboratories Administration et al
USA/MD-MDH-0454/2020	EPI_ISL_682066	2020-11-11	Maryland Public Health Laboratory	Maryland Public Health Laboratory	Maryland Department of Health Laboratories Administration et al
USA/MD-MDH-0455/2020	EPI_ISL_682067	2020-11-11	Maryland Public Health Laboratory	Maryland Public Health Laboratory	Maryland Department of Health Laboratories Administration et al
USA/MD-MDH-0457/2020	EPI_ISL_682068	2020-11-11	Maryland Public Health Laboratory	Maryland Public Health Laboratory	Maryland Department of Health Laboratories Administration et al
USA/MD-MDH-0458/2020	EPI_ISL_682069	2020-11-12	Maryland Public Health Laboratory	Maryland Public Health Laboratory	Maryland Department of Health Laboratories Administration et al
USA/MD-MDH-0459/2020	EPI_ISL_682070	2020-11-11	Maryland Public Health Laboratory	Maryland Public Health Laboratory	Maryland Department of Health Laboratories Administration et al
USA/MD-MDH-0460/2020	EPI_ISL_682071	2020-11-11	Maryland Public Health Laboratory	Maryland Public Health Laboratory	Maryland Department of Health Laboratories Administration et al
USA/MD-MDH-0461/2020	EPI_ISL_682072	2020-11-11	Maryland Public Health Laboratory	Maryland Public Health Laboratory	Maryland Department of Health Laboratories Administration et al
USA/MD-MDH-0462/2020	EPI_ISL_682073	2020-11-11	Maryland Public Health Laboratory	Maryland Public Health Laboratory	Maryland Department of Health Laboratories Administration et al
USA/MD-MDH-0463/2020	EPI_ISL_682074	2020-11-12	Maryland Public Health Laboratory	Maryland Public Health Laboratory	Maryland Department of Health Laboratories Administration et al
USA/MD-MDH-0464/2020	EPI_ISL_682075	2020-11-11	Maryland Public Health Laboratory	Maryland Public Health Laboratory	Maryland Department of Health Laboratories Administration et al
USA/MD-MDH-0466/2020	EPI_ISL_682076	2020-11-11	Maryland Public Health Laboratory	Maryland Public Health Laboratory	Maryland Department of Health Laboratories Administration et al
USA/MD-MDH-0467/2020	EPI_ISL_682077	2020-11-11	Maryland Public Health Laboratory	Maryland Public Health Laboratory	Maryland Department of Health Laboratories Administration et al
USA/MD-MDH-0468/2020	EPI_ISL_682078	2020-11-11	Maryland Public Health Laboratory	Maryland Public Health Laboratory	Maryland Department of Health Laboratories Administration et al
USA/MD-MDH-0471/2020	EPI_ISL_710091	2020-11-11	Maryland Public Health Laboratory	Maryland Public Health Laboratory	Maryland Department of Health Laboratories Administration et al
USA/MD-MDH-0474/2020	EPI_ISL_710092	2020-11-11	Maryland Public Health Laboratory	Maryland Public Health Laboratory	Maryland Department of Health Laboratories Administration et al
USA/MD-MDH-0476/2020	EPI_ISL_710093	2020-11-11	Maryland Public Health Laboratory	Maryland Public Health Laboratory	Maryland Department of Health Laboratories Administration et al
USA/MD-MDH-0477/2020	EPI_ISL_710090	2020-11-11	Maryland Public Health Laboratory	Maryland Public Health Laboratory	Maryland Department of Health Laboratories Administration et al
USA/MD-MDH-0479/2020	EPI_ISL_710094	2020-11-12	Maryland Public Health Laboratory	Maryland Public Health Laboratory	Maryland Department of Health Laboratories Administration et al
USA/MD-MDH-0481/2020	EPI_ISL_710095	2020-11-11	Maryland Public Health Laboratory	Maryland Public Health Laboratory	Maryland Department of Health Laboratories Administration et al
USA/MD-MDH-0482/2020	EPI_ISL_710096	2020-11-13	Maryland Public Health Laboratory	Maryland Public Health Laboratory	Maryland Department of Health Laboratories Administration et al
USA/MD-MDH-0483/2020	EPI_ISL_710097	2020-11-12	Maryland Public Health Laboratory	Maryland Public Health Laboratory	Maryland Department of Health Laboratories Administration et al
USA/MD-MDH-0484/2020	EPI_ISL_710098	2020-11-12	Maryland Public Health Laboratory	Maryland Public Health Laboratory	Maryland Department of Health Laboratories Administration et al
USA/MD-QDX-113/2020	EPI_ISL_467867	2020-03-13	Quest Diagnostics	Quest Diagnostics	Anderson et al
USA/MD-QDX-2299/2020	EPI_ISL_604534	2020-03-16	Quest Diagnostics	Quest Diagnostics	Rosenthal et al
USA/MD-UW-MAYO66/2020	EPI_ISL_500536	2020-03-19	Mayo Clinic Laboratories	University of Washington Virology Lab	Pavitra Roychoudhury et al
USA/MD-UW-MAYO67/2020	EPI_ISL_501079	2020-03-19	Mayo Clinic Laboratories	University of Washington Virology Lab	Pavitra Roychoudhury et al
USA/MDH-5622/2020	EPI_ISL_454421	2020-03-08	Maryland Department of Health Laboratories Administration	Maryland Department of Health Laboratories Administration	MDH Laboratories Administration et al
USA/MDH-5653/2020	EPI_ISL_454422	2020-03-07	Maryland Department of Health Laboratories Administration	Maryland Department of Health Laboratories Administration	MDH Laboratories Administration et al
USA/MDH-5875/2020	EPI_ISL_454423	2020-03-08	Maryland Department of Health Laboratories Administration	Maryland Department of Health Laboratories Administration	MDH Laboratories Administration et al
USA/MDH-6339/2020	EPI_ISL_454424	2020-03-09	Maryland Department of Health Laboratories Administration	Maryland Department of Health Laboratories Administration	MDH Laboratories Administration et al
USA/MDH-6572/2020	EPI_ISL_454425	2020-03-08	Maryland Department of Health Laboratories Administration	Maryland Department of Health Laboratories Administration	MDH Laboratories Administration et al
USA/MDH-6612/2020	EPI_ISL_454426	2020-03-09	Maryland Department of Health Laboratories Administration	Maryland Department of Health Laboratories Administration	MDH Laboratories Administration et al
USA/MDH-7590/2020	EPI_ISL_454427	2020-03-09	Maryland Department of Health Laboratories Administration	Maryland Department of Health Laboratories Administration	MDH Laboratories Administration et al
USA/MDH-7760/2020	EPI_ISL_454428	2020-03-12	Maryland Department of Health Laboratories Administration	Maryland Department of Health Laboratories Administration	MDH Laboratories Administration et al
USA/MDH-7761/2020	EPI_ISL_454429	2020-03-12	Maryland Department of Health Laboratories Administration	Maryland Department of Health Laboratories Administration	MDH Laboratories Administration et al
USA/MDH-8137/2020	EPI_ISL_454430	2020-03-13	Maryland Department of Health Laboratories Administration	Maryland Department of Health Laboratories Administration	MDH Laboratories Administration et al
USA/MDH-8144/2020	EPI_ISL_454431	2020-03-13	Maryland Department of Health Laboratories Administration	Maryland Department of Health Laboratories Administration	MDH Laboratories Administration et al
USA/MDH-8367/2020	EPI_ISL_454432	2020-03-13	Maryland Department of Health Laboratories Administration	Maryland Department of Health Laboratories Administration	MDH Laboratories Administration et al
USA/MDH-8447/2020	EPI_ISL_454433	2020-03-13	Maryland Department of Health Laboratories Administration	Maryland Department of Health Laboratories Administration	MDH Laboratories Administration et al
USA/MDH-9092/2020	EPI_ISL_454434	2020-03-15	Maryland Department of Health Laboratories Administration	Maryland Department of Health Laboratories Administration	MDH Laboratories Administration et al
USA/MDH-9483/2020	EPI_ISL_454435	2020-03-16	Maryland Department of Health Laboratories Administration	Maryland Department of Health Laboratories Administration	MDH Laboratories Administration et al
USA/MD_0026/2020	EPI_ISL_424869	2020-03-04	MD DOH Laboratories Administration	Pathogen Discovery, Respiratory Viruses Branch, Division of Viral Diseases, Centers for Disease Control and Prevention	Yan Li et al
USA/MD_0027/2020	EPI_ISL_426425	2020-03-04	MD DOH Laboratories Administration	Pathogen Discovery, Respiratory Viruses Branch, Division of Viral Diseases, Centers for Disease Control and Prevention	Krista Queen et al
USA/MD_NIDDL_2941/2020	EPI_ISL_491907	2020-04-06	Naval Infectious Diseases Diagnostic Laboratory	Naval Medical Research Center Biological Defense Research Directorate	Logan Voegtly et al
USA/MD_NIDDL_2981/2020	EPI_ISL_491908	2020-04-07	Naval Infectious Diseases Diagnostic Laboratory	Naval Medical Research Center Biological Defense Research Directorate	Logan Voegtly et al
USA/MD_NIDDL_3202/2020	EPI_ISL_491909	2020-04-16	Naval Infectious Diseases Diagnostic Laboratory	Naval Medical Research Center Biological Defense Research Directorate	Logan Voegtly et al
USA/ME-HETL-J0001/2020	EPI_ISL_513414	2020-03-10	Maine HETL	Tewhey Lab, The Jackson Laboratory	Matluk et al
USA/ME-HETL-J0002/2020	EPI_ISL_513415	2020-03-12	Maine HETL	Tewhey Lab, The Jackson Laboratory	Matluk et al
USA/ME-HETL-J0003/2020	EPI_ISL_513416	2020-03-13	Maine HETL	Tewhey Lab, The Jackson Laboratory	Matluk et al
USA/ME-HETL-J0004/2020	EPI_ISL_513417	2020-03-13	Maine HETL	Tewhey Lab, The Jackson Laboratory	Matluk et al
USA/ME-HETL-J0005/2020	EPI_ISL_513418	2020-03-13	Maine HETL	Tewhey Lab, The Jackson Laboratory	Matluk et al
USA/ME-HETL-J0006/2020	EPI_ISL_513419	2020-03-14	Maine HETL	Tewhey Lab, The Jackson Laboratory	Matluk et al
USA/ME-HETL-J0007/2020	EPI_ISL_513420	2020-03-13	Maine HETL	Tewhey Lab, The Jackson Laboratory	Matluk et al
USA/ME-HETL-J0008/2020	EPI_ISL_513421	2020-03-14	Maine HETL	Tewhey Lab, The Jackson Laboratory	Matluk et al
USA/ME-HETL-J0009/2020	EPI_ISL_513422	2020-03-14	Maine HETL	Tewhey Lab, The Jackson Laboratory	Matluk et al
USA/ME-HETL-J0010/2020	EPI_ISL_513423	2020-03-13	Maine HETL	Tewhey Lab, The Jackson Laboratory	Matluk et al
USA/ME-HETL-J0011/2020	EPI_ISL_513424	2020-03-14	Maine HETL	Tewhey Lab, The Jackson Laboratory	Matluk et al
USA/ME-HETL-J0012/2020	EPI_ISL_513425	2020-03-14	Maine HETL	Tewhey Lab, The Jackson Laboratory	Matluk et al
USA/ME-HETL-J0013/2020	EPI_ISL_513426	2020-03-14	Maine HETL	Tewhey Lab, The Jackson Laboratory	Matluk et al
USA/ME-HETL-J0014/2020	EPI_ISL_513427	2020-03-13	Maine HETL	Tewhey Lab, The Jackson Laboratory	Matluk et al
USA/ME-HETL-J0015/2020	EPI_ISL_513428	2020-03-15	Maine HETL	Tewhey Lab, The Jackson Laboratory	Matluk et al
USA/ME-HETL-J0016/2020	EPI_ISL_513429	2020-03-14	Maine HETL	Tewhey Lab, The Jackson Laboratory	Matluk et al
USA/ME-HETL-J0017/2020	EPI_ISL_513430	2020-03-14	Maine HETL	Tewhey Lab, The Jackson Laboratory	Matluk et al
USA/ME-HETL-J0018/2020	EPI_ISL_513431	2020-03-15	Maine HETL	Tewhey Lab, The Jackson Laboratory	Matluk et al
USA/ME-HETL-J0019/2020	EPI_ISL_513432	2020-03-13	Maine HETL	Tewhey Lab, The Jackson Laboratory	Matluk et al
USA/ME-HETL-J0020/2020	EPI_ISL_513433	2020-03-15	Maine HETL	Tewhey Lab, The Jackson Laboratory	Matluk et al
USA/ME-HETL-J0022/2020	EPI_ISL_513434	2020-03-13	Maine HETL	Tewhey Lab, The Jackson Laboratory	Matluk et al
USA/ME-HETL-J0023/2020	EPI_ISL_513435	2020-03-13	Maine HETL	Tewhey Lab, The Jackson Laboratory	Matluk et al
USA/ME-HETL-J0024/2020	EPI_ISL_513436	2020-03-15	Maine HETL	Tewhey Lab, The Jackson Laboratory	Matluk et al
USA/ME-HETL-J0025/2020	EPI_ISL_513437	2020-03-16	Maine HETL	Tewhey Lab, The Jackson Laboratory	Matluk et al
USA/ME-HETL-J0026/2020	EPI_ISL_513438	2020-03-15	Maine HETL	Tewhey Lab, The Jackson Laboratory	Matluk et al
USA/ME-HETL-J0027/2020	EPI_ISL_513439	2020-03-16	Maine HETL	Tewhey Lab, The Jackson Laboratory	Matluk et al
USA/ME-HETL-J0028/2020	EPI_ISL_513440	2020-03-16	Maine HETL	Tewhey Lab, The Jackson Laboratory	Matluk et al
USA/ME-HETL-J0029/2020	EPI_ISL_513441	2020-03-15	Maine HETL	Tewhey Lab, The Jackson Laboratory	Matluk et al
USA/ME-HETL-J0030/2020	EPI_ISL_513442	2020-03-16	Maine HETL	Tewhey Lab, The Jackson Laboratory	Matluk et al
USA/ME-HETL-J0031/2020	EPI_ISL_513443	2020-03-17	Maine HETL	Tewhey Lab, The Jackson Laboratory	Matluk et al
USA/ME-HETL-J0032/2020	EPI_ISL_513444	2020-03-17	Maine HETL	Tewhey Lab, The Jackson Laboratory	Matluk et al
USA/ME-HETL-J0033/2020	EPI_ISL_513445	2020-03-17	Maine HETL	Tewhey Lab, The Jackson Laboratory	Matluk et al
USA/ME-HETL-J0034/2020	EPI_ISL_513446	2020-03-17	Maine HETL	Tewhey Lab, The Jackson Laboratory	Matluk et al
USA/ME-HETL-J0035/2020	EPI_ISL_513447	2020-03-16	Maine HETL	Tewhey Lab, The Jackson Laboratory	Matluk et al
USA/ME-HETL-J0036/2020	EPI_ISL_513448	2020-03-16	Maine HETL	Tewhey Lab, The Jackson Laboratory	Matluk et al
USA/ME-HETL-J0037/2020	EPI_ISL_513449	2020-03-16	Maine HETL	Tewhey Lab, The Jackson Laboratory	Matluk et al
USA/ME-HETL-J0038/2020	EPI_ISL_513450	2020-03-16	Maine HETL	Tewhey Lab, The Jackson Laboratory	Matluk et al
USA/ME-HETL-J0039/2020	EPI_ISL_513451	2020-03-16	Maine HETL	Tewhey Lab, The Jackson Laboratory	Matluk et al
USA/ME-HETL-J0040/2020	EPI_ISL_513452	2020-03-15	Maine HETL	Tewhey Lab, The Jackson Laboratory	Matluk et al
USA/ME-HETL-J0041/2020	EPI_ISL_513453	2020-03-16	Maine HETL	Tewhey Lab, The Jackson Laboratory	Matluk et al
USA/ME-HETL-J0042/2020	EPI_ISL_513454	2020-03-15	Maine HETL	Tewhey Lab, The Jackson Laboratory	Matluk et al
USA/ME-HETL-J0043/2020	EPI_ISL_513455	2020-03-16	Maine HETL	Tewhey Lab, The Jackson Laboratory	Matluk et al
USA/ME-HETL-J0044/2020	EPI_ISL_513456	2020-03-16	Maine HETL	Tewhey Lab, The Jackson Laboratory	Matluk et al
USA/ME-HETL-J0046/2020	EPI_ISL_513457	2020-03-17	Maine HETL	Tewhey Lab, The Jackson Laboratory	Matluk et al
USA/ME-HETL-J0047/2020	EPI_ISL_513458	2020-03-18	Maine HETL	Tewhey Lab, The Jackson Laboratory	Matluk et al
USA/ME-HETL-J0048/2020	EPI_ISL_513459	2020-03-18	Maine HETL	Tewhey Lab, The Jackson Laboratory	Matluk et al
USA/ME-HETL-J0049/2020	EPI_ISL_513460	2020-03-19	Maine HETL	Tewhey Lab, The Jackson Laboratory	Matluk et al
USA/ME-HETL-J0050/2020	EPI_ISL_513461	2020-03-19	Maine HETL	Tewhey Lab, The Jackson Laboratory	Matluk et al
USA/ME-HETL-J0051/2020	EPI_ISL_513462	2020-03-19	Maine HETL	Tewhey Lab, The Jackson Laboratory	Matluk et al
USA/ME-HETL-J0052/2020	EPI_ISL_513463	2020-03-16	Maine HETL	Tewhey Lab, The Jackson Laboratory	Matluk et al
USA/ME-HETL-J0053/2020	EPI_ISL_513464	2020-03-13	Maine HETL	Tewhey Lab, The Jackson Laboratory	Matluk et al
USA/ME-HETL-J0054/2020	EPI_ISL_513465	2020-03-14	Maine HETL	Tewhey Lab, The Jackson Laboratory	Matluk et al
USA/ME-HETL-J0055/2020	EPI_ISL_513466	2020-03-16	Maine HETL	Tewhey Lab, The Jackson Laboratory	Matluk et al
USA/ME-HETL-J0056/2020	EPI_ISL_513467	2020-03-16	Maine HETL	Tewhey Lab, The Jackson Laboratory	Matluk et al
USA/ME-HETL-J0057/2020	EPI_ISL_513468	2020-03-15	Maine HETL	Tewhey Lab, The Jackson Laboratory	Matluk et al
USA/ME-HETL-J0058/2020	EPI_ISL_513469	2020-03-17	Maine HETL	Tewhey Lab, The Jackson Laboratory	Matluk et al
USA/ME-HETL-J0059/2020	EPI_ISL_513470	2020-03-16	Maine HETL	Tewhey Lab, The Jackson Laboratory	Matluk et al
USA/ME-HETL-J0060/2020	EPI_ISL_513471	2020-03-20	Maine HETL	Tewhey Lab, The Jackson Laboratory	Matluk et al
USA/ME-HETL-J0061/2020	EPI_ISL_513472	2020-03-20	Maine HETL	Tewhey Lab, The Jackson Laboratory	Matluk et al
USA/ME-HETL-J0062/2020	EPI_ISL_513473	2020-03-23	Maine HETL	Tewhey Lab, The Jackson Laboratory	Matluk et al
USA/ME-HETL-J0063/2020	EPI_ISL_513474	2020-03-17	Maine HETL	Tewhey Lab, The Jackson Laboratory	Matluk et al
USA/ME-HETL-J0064/2020	EPI_ISL_513475	2020-03-17	Maine HETL	Tewhey Lab, The Jackson Laboratory	Matluk et al
USA/ME-HETL-J0065/2020	EPI_ISL_513476	2020-03-19	Maine HETL	Tewhey Lab, The Jackson Laboratory	Matluk et al
USA/ME-HETL-J0066/2020	EPI_ISL_513477	2020-03-19	Maine HETL	Tewhey Lab, The Jackson Laboratory	Matluk et al
USA/ME-HETL-J0067/2020	EPI_ISL_513478	2020-03-20	Maine HETL	Tewhey Lab, The Jackson Laboratory	Matluk et al
USA/ME-HETL-J0068/2020	EPI_ISL_513479	2020-03-21	Maine HETL	Tewhey Lab, The Jackson Laboratory	Matluk et al
USA/ME-HETL-J0069/2020	EPI_ISL_513480	2020-03-21	Maine HETL	Tewhey Lab, The Jackson Laboratory	Matluk et al
USA/ME-HETL-J0070/2020	EPI_ISL_513481	2020-03-23	Maine HETL	Tewhey Lab, The Jackson Laboratory	Matluk et al
USA/ME-HETL-J0071/2020	EPI_ISL_513482	2020-03-23	Maine HETL	Tewhey Lab, The Jackson Laboratory	Matluk et al
USA/ME-HETL-J0072/2020	EPI_ISL_513483	2020-03-20	Maine HETL	Tewhey Lab, The Jackson Laboratory	Matluk et al
USA/ME-HETL-J0073/2020	EPI_ISL_513484	2020-03-19	Maine HETL	Tewhey Lab, The Jackson Laboratory	Matluk et al
USA/ME-HETL-J0074/2020	EPI_ISL_513485	2020-03-19	Maine HETL	Tewhey Lab, The Jackson Laboratory	Matluk et al
USA/ME-HETL-J0075/2020	EPI_ISL_513486	2020-03-19	Maine HETL	Tewhey Lab, The Jackson Laboratory	Matluk et al
USA/ME-HETL-J0076/2020	EPI_ISL_513487	2020-03-18	Maine HETL	Tewhey Lab, The Jackson Laboratory	Matluk et al
USA/ME-HETL-J0077/2020	EPI_ISL_513488	2020-03-18	Maine HETL	Tewhey Lab, The Jackson Laboratory	Matluk et al
USA/ME-HETL-J0078/2020	EPI_ISL_513489	2020-03-19	Maine HETL	Tewhey Lab, The Jackson Laboratory	Matluk et al
USA/ME-HETL-J0079/2020	EPI_ISL_513490	2020-03-19	Maine HETL	Tewhey Lab, The Jackson Laboratory	Matluk et al
USA/ME-HETL-J0080/2020	EPI_ISL_513491	2020-03-19	Maine HETL	Tewhey Lab, The Jackson Laboratory	Matluk et al
USA/ME-HETL-J0081/2020	EPI_ISL_513492	2020-03-18	Maine HETL	Tewhey Lab, The Jackson Laboratory	Matluk et al
USA/ME-HETL-J0082/2020	EPI_ISL_514438	2020-03-20	Tewhey Lab, The Jackson Laboratory	Tewhey Lab, The Jackson Laboratory	Matluk et al
USA/ME-HETL-J0083/2020	EPI_ISL_513493	2020-03-20	Maine HETL	Tewhey Lab, The Jackson Laboratory	Matluk et al
USA/ME-HETL-J0084/2020	EPI_ISL_513494	2020-03-20	Maine HETL	Tewhey Lab, The Jackson Laboratory	Matluk et al
USA/ME-HETL-J0085/2020	EPI_ISL_513495	2020-03-21	Maine HETL	Tewhey Lab, The Jackson Laboratory	Matluk et al
USA/ME-HETL-J0086/2020	EPI_ISL_514439	2020-03-20	Tewhey Lab, The Jackson Laboratory	Tewhey Lab, The Jackson Laboratory	Matluk et al
USA/ME-HETL-J0087/2020	EPI_ISL_513496	2020-03-19	Maine HETL	Tewhey Lab, The Jackson Laboratory	Matluk et al
USA/ME-HETL-J0088/2020	EPI_ISL_513497	2020-03-22	Maine HETL	Tewhey Lab, The Jackson Laboratory	Matluk et al
USA/ME-HETL-J0089/2020	EPI_ISL_513498	2020-03-22	Maine HETL	Tewhey Lab, The Jackson Laboratory	Matluk et al
USA/ME-HETL-J0090/2020	EPI_ISL_513499	2020-03-20	Maine HETL	Tewhey Lab, The Jackson Laboratory	Matluk et al
USA/ME-HETL-J0091/2020	EPI_ISL_513500	2020-03-21	Maine HETL	Tewhey Lab, The Jackson Laboratory	Matluk et al
USA/ME-HETL-J0092/2020	EPI_ISL_513501	2020-03-21	Maine HETL	Tewhey Lab, The Jackson Laboratory	Matluk et al
USA/ME-HETL-J0093/2020	EPI_ISL_513502	2020-03-21	Maine HETL	Tewhey Lab, The Jackson Laboratory	Matluk et al
USA/ME-HETL-J0094/2020	EPI_ISL_513503	2020-03-21	Maine HETL	Tewhey Lab, The Jackson Laboratory	Matluk et al
USA/ME-HETL-J0095/2020	EPI_ISL_513504	2020-03-21	Maine HETL	Tewhey Lab, The Jackson Laboratory	Matluk et al
USA/ME-HETL-J0096/2020	EPI_ISL_513505	2020-03-19	Maine HETL	Tewhey Lab, The Jackson Laboratory	Matluk et al
USA/ME-HETL-J0097/2020	EPI_ISL_513506	2020-03-20	Maine HETL	Tewhey Lab, The Jackson Laboratory	Matluk et al
USA/ME-HETL-J0098/2020	EPI_ISL_513507	2020-03-21	Maine HETL	Tewhey Lab, The Jackson Laboratory	Matluk et al
USA/ME-HETL-J0099/2020	EPI_ISL_513508	2020-03-23	Maine HETL	Tewhey Lab, The Jackson Laboratory	Matluk et al
USA/ME-HETL-J0100/2020	EPI_ISL_513509	2020-03-23	Maine HETL	Tewhey Lab, The Jackson Laboratory	Matluk et al
USA/ME-HETL-J0101/2020	EPI_ISL_513510	2020-03-23	Maine HETL	Tewhey Lab, The Jackson Laboratory	Matluk et al
USA/ME-HETL-J0102/2020	EPI_ISL_755306	2020-08-25	Maine Health and Environmental Testing Laboratory	Tewhey Lab, The Jackson Laboratory	Matluk et al
USA/ME-HETL-J0103/2020	EPI_ISL_755307	2020-08-25	Maine Health and Environmental Testing Laboratory	Tewhey Lab, The Jackson Laboratory	Matluk et al
USA/ME-HETL-J0104/2020	EPI_ISL_755308	2020-08-26	Maine Health and Environmental Testing Laboratory	Tewhey Lab, The Jackson Laboratory	Matluk et al
USA/ME-HETL-J0105/2020	EPI_ISL_755309	2020-08-26	Maine Health and Environmental Testing Laboratory	Tewhey Lab, The Jackson Laboratory	Matluk et al
USA/ME-HETL-J0106/2020	EPI_ISL_755310	2020-08-26	Maine Health and Environmental Testing Laboratory	Tewhey Lab, The Jackson Laboratory	Matluk et al
USA/ME-HETL-J0107/2020	EPI_ISL_755311	2020-08-27	Maine Health and Environmental Testing Laboratory	Tewhey Lab, The Jackson Laboratory	Matluk et al
USA/ME-HETL-J0108/2020	EPI_ISL_755312	2020-08-27	Maine Health and Environmental Testing Laboratory	Tewhey Lab, The Jackson Laboratory	Matluk et al
USA/ME-HETL-J0109/2020	EPI_ISL_755313	2020-08-27	Maine Health and Environmental Testing Laboratory	Tewhey Lab, The Jackson Laboratory	Matluk et al
USA/ME-HETL-J0110/2020	EPI_ISL_755314	2020-08-26	Maine Health and Environmental Testing Laboratory	Tewhey Lab, The Jackson Laboratory	Matluk et al
USA/ME-HETL-J0112/2020	EPI_ISL_755315	2020-08-27	Maine Health and Environmental Testing Laboratory	Tewhey Lab, The Jackson Laboratory	Matluk et al
USA/ME-HETL-J0114/2020	EPI_ISL_755316	2020-09-02	Maine Health and Environmental Testing Laboratory	Tewhey Lab, The Jackson Laboratory	Matluk et al
USA/ME-HETL-J0115/2020	EPI_ISL_755317	2020-09-02	Maine Health and Environmental Testing Laboratory	Tewhey Lab, The Jackson Laboratory	Matluk et al
USA/ME-HETL-J0116/2020	EPI_ISL_755318	2020-09-01	Maine Health and Environmental Testing Laboratory	Tewhey Lab, The Jackson Laboratory	Matluk et al
USA/ME-HETL-J0117/2020	EPI_ISL_755319	2020-09-02	Maine Health and Environmental Testing Laboratory	Tewhey Lab, The Jackson Laboratory	Matluk et al
USA/ME-HETL-J0118/2020	EPI_ISL_755320	2020-09-01	Maine Health and Environmental Testing Laboratory	Tewhey Lab, The Jackson Laboratory	Matluk et al
USA/ME-HETL-J0119/2020	EPI_ISL_755321	2020-09-01	Maine Health and Environmental Testing Laboratory	Tewhey Lab, The Jackson Laboratory	Matluk et al
USA/ME-HETL-J0120/2020	EPI_ISL_755322	2020-09-01	Maine Health and Environmental Testing Laboratory	Tewhey Lab, The Jackson Laboratory	Matluk et al
USA/ME-HETL-J0124/2020	EPI_ISL_755323	2020-09-03	Maine Health and Environmental Testing Laboratory	Tewhey Lab, The Jackson Laboratory	Matluk et al
USA/ME-HETL-J0125/2020	EPI_ISL_755324	2020-09-06	Maine Health and Environmental Testing Laboratory	Tewhey Lab, The Jackson Laboratory	Matluk et al
USA/ME-HETL-J0126/2020	EPI_ISL_755325	2020-09-06	Maine Health and Environmental Testing Laboratory	Tewhey Lab, The Jackson Laboratory	Matluk et al
USA/ME-HETL-J0129/2020	EPI_ISL_755326	2020-09-06	Maine Health and Environmental Testing Laboratory	Tewhey Lab, The Jackson Laboratory	Matluk et al
USA/ME-HETL-J0130/2020	EPI_ISL_755327	2020-09-08	Maine Health and Environmental Testing Laboratory	Tewhey Lab, The Jackson Laboratory	Matluk et al
USA/ME-HETL-J0131/2020	EPI_ISL_755328	2020-09-08	Maine Health and Environmental Testing Laboratory	Tewhey Lab, The Jackson Laboratory	Matluk et al
USA/ME-HETL-J0132/2020	EPI_ISL_755329	2020-09-08	Maine Health and Environmental Testing Laboratory	Tewhey Lab, The Jackson Laboratory	Matluk et al
USA/ME-HETL-J0135/2020	EPI_ISL_755330	2020-09-09	Maine Health and Environmental Testing Laboratory	Tewhey Lab, The Jackson Laboratory	Matluk et al
USA/ME-HETL-J0136/2020	EPI_ISL_755331	2020-09-09	Maine Health and Environmental Testing Laboratory	Tewhey Lab, The Jackson Laboratory	Matluk et al
USA/ME-HETL-J0137/2020	EPI_ISL_755332	2020-09-08	Maine Health and Environmental Testing Laboratory	Tewhey Lab, The Jackson Laboratory	Matluk et al
USA/ME-HETL-J0138/2020	EPI_ISL_755333	2020-09-08	Maine Health and Environmental Testing Laboratory	Tewhey Lab, The Jackson Laboratory	Matluk et al
USA/ME-HETL-J0140/2020	EPI_ISL_755334	2020-09-10	Maine Health and Environmental Testing Laboratory	Tewhey Lab, The Jackson Laboratory	Matluk et al
USA/ME-HETL-J0141/2020	EPI_ISL_755335	2020-09-09	Maine Health and Environmental Testing Laboratory	Tewhey Lab, The Jackson Laboratory	Matluk et al
USA/ME-HETL-J0142/2020	EPI_ISL_755336	2020-09-10	Maine Health and Environmental Testing Laboratory	Tewhey Lab, The Jackson Laboratory	Matluk et al
USA/ME-HETL-J0145/2020	EPI_ISL_755337	2020-09-11	Maine Health and Environmental Testing Laboratory	Tewhey Lab, The Jackson Laboratory	Matluk et al
USA/ME-HETL-J0146/2020	EPI_ISL_755338	2020-09-11	Maine Health and Environmental Testing Laboratory	Tewhey Lab, The Jackson Laboratory	Matluk et al
USA/ME-HETL-J0149/2020	EPI_ISL_755339	2020-09-11	Maine Health and Environmental Testing Laboratory	Tewhey Lab, The Jackson Laboratory	Matluk et al
USA/ME-HETL-J0150/2020	EPI_ISL_755340	2020-09-11	Maine Health and Environmental Testing Laboratory	Tewhey Lab, The Jackson Laboratory	Matluk et al
USA/ME-HETL-J0155/2020	EPI_ISL_755341	2020-09-11	Maine Health and Environmental Testing Laboratory	Tewhey Lab, The Jackson Laboratory	Matluk et al
USA/ME-HETL-J0158/2020	EPI_ISL_755342	2020-09-13	Maine Health and Environmental Testing Laboratory	Tewhey Lab, The Jackson Laboratory	Matluk et al
USA/ME-HETL-J0159/2020	EPI_ISL_755343	2020-09-13	Maine Health and Environmental Testing Laboratory	Tewhey Lab, The Jackson Laboratory	Matluk et al
USA/ME-HETL-J0161/2020	EPI_ISL_755344	2020-09-14	Maine Health and Environmental Testing Laboratory	Tewhey Lab, The Jackson Laboratory	Matluk et al
USA/ME-HETL-J0162/2020	EPI_ISL_755345	2020-09-14	Maine Health and Environmental Testing Laboratory	Tewhey Lab, The Jackson Laboratory	Matluk et al
USA/ME-HETL-J0163/2020	EPI_ISL_755346	2020-09-14	Maine Health and Environmental Testing Laboratory	Tewhey Lab, The Jackson Laboratory	Matluk et al
USA/ME-HETL-J0165/2020	EPI_ISL_755347	2020-09-15	Maine Health and Environmental Testing Laboratory	Tewhey Lab, The Jackson Laboratory	Matluk et al
USA/ME-HETL-J0166/2020	EPI_ISL_755348	2020-09-15	Maine Health and Environmental Testing Laboratory	Tewhey Lab, The Jackson Laboratory	Matluk et al
USA/ME-HETL-J0167/2020	EPI_ISL_755349	2020-09-15	Maine Health and Environmental Testing Laboratory	Tewhey Lab, The Jackson Laboratory	Matluk et al
USA/ME-HETL-J0168/2020	EPI_ISL_755350	2020-09-14	Maine Health and Environmental Testing Laboratory	Tewhey Lab, The Jackson Laboratory	Matluk et al
USA/ME-HETL-J0169/2020	EPI_ISL_755351	2020-09-15	Maine Health and Environmental Testing Laboratory	Tewhey Lab, The Jackson Laboratory	Matluk et al
USA/ME-HETL-J0170/2020	EPI_ISL_755352	2020-09-15	Maine Health and Environmental Testing Laboratory	Tewhey Lab, The Jackson Laboratory	Matluk et al
USA/ME-HETL-J0172/2020	EPI_ISL_755353	2020-09-15	Maine Health and Environmental Testing Laboratory	Tewhey Lab, The Jackson Laboratory	Matluk et al
USA/ME-HETL-J0173/2020	EPI_ISL_755354	2020-09-15	Maine Health and Environmental Testing Laboratory	Tewhey Lab, The Jackson Laboratory	Matluk et al
USA/ME-HETL-J0174/2020	EPI_ISL_755355	2020-09-15	Maine Health and Environmental Testing Laboratory	Tewhey Lab, The Jackson Laboratory	Matluk et al
USA/ME-HETL-J0175/2020	EPI_ISL_755356	2020-09-15	Maine Health and Environmental Testing Laboratory	Tewhey Lab, The Jackson Laboratory	Matluk et al
USA/ME-HETL-J0176/2020	EPI_ISL_755357	2020-09-15	Maine Health and Environmental Testing Laboratory	Tewhey Lab, The Jackson Laboratory	Matluk et al
USA/ME-HETL-J0178/2020	EPI_ISL_755358	2020-09-16	Maine Health and Environmental Testing Laboratory	Tewhey Lab, The Jackson Laboratory	Matluk et al
USA/ME-HETL-J0179/2020	EPI_ISL_755359	2020-09-16	Maine Health and Environmental Testing Laboratory	Tewhey Lab, The Jackson Laboratory	Matluk et al
USA/ME-HETL-J0180/2020	EPI_ISL_755360	2020-09-16	Maine Health and Environmental Testing Laboratory	Tewhey Lab, The Jackson Laboratory	Matluk et al
USA/ME-HETL-J0181/2020	EPI_ISL_755361	2020-09-16	Maine Health and Environmental Testing Laboratory	Tewhey Lab, The Jackson Laboratory	Matluk et al
USA/ME-HETL-J0184/2020	EPI_ISL_755362	2020-09-16	Maine Health and Environmental Testing Laboratory	Tewhey Lab, The Jackson Laboratory	Matluk et al
USA/ME-HETL-J0185/2020	EPI_ISL_755363	2020-09-16	Maine Health and Environmental Testing Laboratory	Tewhey Lab, The Jackson Laboratory	Matluk et al
USA/ME-HETL-J0186/2020	EPI_ISL_755364	2020-09-16	Maine Health and Environmental Testing Laboratory	Tewhey Lab, The Jackson Laboratory	Matluk et al
USA/ME-HETL-J0187/2020	EPI_ISL_755365	2020-09-16	Maine Health and Environmental Testing Laboratory	Tewhey Lab, The Jackson Laboratory	Matluk et al
USA/ME-HETL-J0188/2020	EPI_ISL_755366	2020-09-17	Maine Health and Environmental Testing Laboratory	Tewhey Lab, The Jackson Laboratory	Matluk et al
USA/ME-HETL-J0190/2020	EPI_ISL_755367	2020-09-17	Maine Health and Environmental Testing Laboratory	Tewhey Lab, The Jackson Laboratory	Matluk et al
USA/ME-HETL-J0193/2020	EPI_ISL_755368	2020-09-16	Maine Health and Environmental Testing Laboratory	Tewhey Lab, The Jackson Laboratory	Matluk et al
USA/ME-HETL-J0194/2020	EPI_ISL_755369	2020-09-17	Maine Health and Environmental Testing Laboratory	Tewhey Lab, The Jackson Laboratory	Matluk et al
USA/ME-HETL-J0199/2020	EPI_ISL_755370	2020-09-18	Maine Health and Environmental Testing Laboratory	Tewhey Lab, The Jackson Laboratory	Matluk et al
USA/ME-HETL-J0203/2020	EPI_ISL_755371	2020-09-20	Maine Health and Environmental Testing Laboratory	Tewhey Lab, The Jackson Laboratory	Matluk et al
USA/ME-HETL-J0204/2020	EPI_ISL_755372	2020-09-21	Maine Health and Environmental Testing Laboratory	Tewhey Lab, The Jackson Laboratory	Matluk et al
USA/ME-HETL-J0206/2020	EPI_ISL_755373	2020-09-21	Maine Health and Environmental Testing Laboratory	Tewhey Lab, The Jackson Laboratory	Matluk et al
USA/ME-HETL-J0210/2020	EPI_ISL_755374	2020-09-22	Maine Health and Environmental Testing Laboratory	Tewhey Lab, The Jackson Laboratory	Matluk et al
USA/ME-HETL-J0212/2020	EPI_ISL_755375	2020-09-22	Maine Health and Environmental Testing Laboratory	Tewhey Lab, The Jackson Laboratory	Matluk et al
USA/ME-HETL-J0213/2020	EPI_ISL_755376	2020-09-22	Maine Health and Environmental Testing Laboratory	Tewhey Lab, The Jackson Laboratory	Matluk et al
USA/ME-HETL-J0214/2020	EPI_ISL_755377	2020-09-22	Maine Health and Environmental Testing Laboratory	Tewhey Lab, The Jackson Laboratory	Matluk et al
USA/ME-HETL-J0215/2020	EPI_ISL_755378	2020-09-23	Maine Health and Environmental Testing Laboratory	Tewhey Lab, The Jackson Laboratory	Matluk et al
USA/ME-HETL-J0216/2020	EPI_ISL_755379	2020-09-23	Maine Health and Environmental Testing Laboratory	Tewhey Lab, The Jackson Laboratory	Matluk et al
USA/ME-HETL-J0217/2020	EPI_ISL_755380	2020-09-23	Maine Health and Environmental Testing Laboratory	Tewhey Lab, The Jackson Laboratory	Matluk et al
USA/ME-HETL-J0220/2020	EPI_ISL_755381	2020-09-23	Maine Health and Environmental Testing Laboratory	Tewhey Lab, The Jackson Laboratory	Matluk et al
USA/ME-HETL-J0221/2020	EPI_ISL_755382	2020-09-23	Maine Health and Environmental Testing Laboratory	Tewhey Lab, The Jackson Laboratory	Matluk et al
USA/ME-HETL-J0222/2020	EPI_ISL_755383	2020-09-24	Maine Health and Environmental Testing Laboratory	Tewhey Lab, The Jackson Laboratory	Matluk et al
USA/ME-HETL-J0224/2020	EPI_ISL_755384	2020-09-23	Maine Health and Environmental Testing Laboratory	Tewhey Lab, The Jackson Laboratory	Matluk et al
USA/ME-HETL-J0225/2020	EPI_ISL_755385	2020-09-24	Maine Health and Environmental Testing Laboratory	Tewhey Lab, The Jackson Laboratory	Matluk et al
USA/ME-HETL-J0226/2020	EPI_ISL_755386	2020-09-25	Maine Health and Environmental Testing Laboratory	Tewhey Lab, The Jackson Laboratory	Matluk et al
USA/ME-HETL-J0227/2020	EPI_ISL_755387	2020-09-25	Maine Health and Environmental Testing Laboratory	Tewhey Lab, The Jackson Laboratory	Matluk et al
USA/ME-HETL-J0228/2020	EPI_ISL_755388	2020-09-25	Maine Health and Environmental Testing Laboratory	Tewhey Lab, The Jackson Laboratory	Matluk et al
USA/ME-HETL-J0232/2020	EPI_ISL_755389	2020-09-25	Maine Health and Environmental Testing Laboratory	Tewhey Lab, The Jackson Laboratory	Matluk et al
USA/ME-HETL-J0233/2020	EPI_ISL_755390	2020-09-25	Maine Health and Environmental Testing Laboratory	Tewhey Lab, The Jackson Laboratory	Matluk et al
USA/ME-HETL-J0234/2020	EPI_ISL_755391	2020-09-25	Maine Health and Environmental Testing Laboratory	Tewhey Lab, The Jackson Laboratory	Matluk et al
USA/ME-HETL-J0235/2020	EPI_ISL_755392	2020-09-25	Maine Health and Environmental Testing Laboratory	Tewhey Lab, The Jackson Laboratory	Matluk et al
USA/ME-HETL-J0237/2020	EPI_ISL_755393	2020-09-26	Maine Health and Environmental Testing Laboratory	Tewhey Lab, The Jackson Laboratory	Matluk et al
USA/ME-HETL-J0238/2020	EPI_ISL_755394	2020-09-26	Maine Health and Environmental Testing Laboratory	Tewhey Lab, The Jackson Laboratory	Matluk et al
USA/ME-HETL-J0239/2020	EPI_ISL_755395	2020-09-27	Maine Health and Environmental Testing Laboratory	Tewhey Lab, The Jackson Laboratory	Matluk et al
USA/ME-HETL-J0240/2020	EPI_ISL_755396	2020-09-26	Maine Health and Environmental Testing Laboratory	Tewhey Lab, The Jackson Laboratory	Matluk et al
USA/ME-HETL-J0241/2020	EPI_ISL_755397	2020-09-26	Maine Health and Environmental Testing Laboratory	Tewhey Lab, The Jackson Laboratory	Matluk et al
USA/ME-HETL-J0242/2020	EPI_ISL_755398	2020-09-28	Maine Health and Environmental Testing Laboratory	Tewhey Lab, The Jackson Laboratory	Matluk et al
USA/ME-HETL-J0243/2020	EPI_ISL_755399	2020-09-26	Maine Health and Environmental Testing Laboratory	Tewhey Lab, The Jackson Laboratory	Matluk et al
USA/ME-HETL-J0244/2020	EPI_ISL_755400	2020-09-26	Maine Health and Environmental Testing Laboratory	Tewhey Lab, The Jackson Laboratory	Matluk et al
USA/ME-HETL-J0246/2020	EPI_ISL_755401	2020-09-28	Maine Health and Environmental Testing Laboratory	Tewhey Lab, The Jackson Laboratory	Matluk et al
USA/ME-HETL-J0247/2020	EPI_ISL_755402	2020-09-28	Maine Health and Environmental Testing Laboratory	Tewhey Lab, The Jackson Laboratory	Matluk et al
USA/ME-HETL-J0250/2020	EPI_ISL_755403	2020-09-28	Maine Health and Environmental Testing Laboratory	Tewhey Lab, The Jackson Laboratory	Matluk et al
USA/ME-HETL-J0251/2020	EPI_ISL_755404	2020-09-28	Maine Health and Environmental Testing Laboratory	Tewhey Lab, The Jackson Laboratory	Matluk et al
USA/ME-HETL-J0256/2020	EPI_ISL_755405	2020-09-28	Maine Health and Environmental Testing Laboratory	Tewhey Lab, The Jackson Laboratory	Matluk et al
USA/ME-HETL-J0258/2020	EPI_ISL_755406	2020-09-28	Maine Health and Environmental Testing Laboratory	Tewhey Lab, The Jackson Laboratory	Matluk et al
USA/ME-HETL-J0259/2020	EPI_ISL_755407	2020-09-29	Maine Health and Environmental Testing Laboratory	Tewhey Lab, The Jackson Laboratory	Matluk et al
USA/ME-HETL-J0260/2020	EPI_ISL_755408	2020-09-29	Maine Health and Environmental Testing Laboratory	Tewhey Lab, The Jackson Laboratory	Matluk et al
USA/ME-HETL-J0261/2020	EPI_ISL_755409	2020-09-29	Maine Health and Environmental Testing Laboratory	Tewhey Lab, The Jackson Laboratory	Matluk et al
USA/ME-HETL-J0263/2020	EPI_ISL_755410	2020-09-29	Maine Health and Environmental Testing Laboratory	Tewhey Lab, The Jackson Laboratory	Matluk et al
USA/ME-HETL-J0264/2020	EPI_ISL_755411	2020-09-29	Maine Health and Environmental Testing Laboratory	Tewhey Lab, The Jackson Laboratory	Matluk et al
USA/ME-HETL-J0266/2020	EPI_ISL_755412	2020-09-29	Maine Health and Environmental Testing Laboratory	Tewhey Lab, The Jackson Laboratory	Matluk et al
USA/ME-HETL-J0267/2020	EPI_ISL_755413	2020-09-29	Maine Health and Environmental Testing Laboratory	Tewhey Lab, The Jackson Laboratory	Matluk et al
USA/ME-HETL-J0268/2020	EPI_ISL_755414	2020-10-01	Maine Health and Environmental Testing Laboratory	Tewhey Lab, The Jackson Laboratory	Matluk et al
USA/ME-HETL-J0269/2020	EPI_ISL_755415	2020-09-29	Maine Health and Environmental Testing Laboratory	Tewhey Lab, The Jackson Laboratory	Matluk et al
USA/ME-HETL-J0270/2020	EPI_ISL_755416	2020-10-01	Maine Health and Environmental Testing Laboratory	Tewhey Lab, The Jackson Laboratory	Matluk et al
USA/ME-HETL-J0271/2020	EPI_ISL_755417	2020-09-30	Maine Health and Environmental Testing Laboratory	Tewhey Lab, The Jackson Laboratory	Matluk et al
USA/ME-HETL-J0272/2020	EPI_ISL_755418	2020-10-01	Maine Health and Environmental Testing Laboratory	Tewhey Lab, The Jackson Laboratory	Matluk et al
USA/ME-HETL-J0273/2020	EPI_ISL_755419	2020-10-01	Maine Health and Environmental Testing Laboratory	Tewhey Lab, The Jackson Laboratory	Matluk et al
USA/ME-HETL-J0274/2020	EPI_ISL_755420	2020-10-02	Maine Health and Environmental Testing Laboratory	Tewhey Lab, The Jackson Laboratory	Matluk et al
USA/ME-HETL-J0275/2020	EPI_ISL_755421	2020-10-03	Maine Health and Environmental Testing Laboratory	Tewhey Lab, The Jackson Laboratory	Matluk et al
USA/ME-HETL-J0276/2020	EPI_ISL_755422	2020-10-04	Maine Health and Environmental Testing Laboratory	Tewhey Lab, The Jackson Laboratory	Matluk et al
USA/ME-HETL-J0277/2020	EPI_ISL_755423	2020-10-04	Maine Health and Environmental Testing Laboratory	Tewhey Lab, The Jackson Laboratory	Matluk et al
USA/ME-HETL-J0278/2020	EPI_ISL_755424	2020-10-04	Maine Health and Environmental Testing Laboratory	Tewhey Lab, The Jackson Laboratory	Matluk et al
USA/ME-HETL-J0279/2020	EPI_ISL_755425	2020-10-04	Maine Health and Environmental Testing Laboratory	Tewhey Lab, The Jackson Laboratory	Matluk et al
USA/ME-HETL-J0280/2020	EPI_ISL_755426	2020-10-05	Maine Health and Environmental Testing Laboratory	Tewhey Lab, The Jackson Laboratory	Matluk et al
USA/ME-HETL-J0284/2020	EPI_ISL_755427	2020-10-05	Maine Health and Environmental Testing Laboratory	Tewhey Lab, The Jackson Laboratory	Matluk et al
USA/ME-HETL-J0285/2020	EPI_ISL_755428	2020-10-05	Maine Health and Environmental Testing Laboratory	Tewhey Lab, The Jackson Laboratory	Matluk et al
USA/ME-HETL-J0286/2020	EPI_ISL_755429	2020-10-05	Maine Health and Environmental Testing Laboratory	Tewhey Lab, The Jackson Laboratory	Matluk et al
USA/ME-HETL-J0287/2020	EPI_ISL_755430	2020-10-05	Maine Health and Environmental Testing Laboratory	Tewhey Lab, The Jackson Laboratory	Matluk et al
USA/ME-HETL-J0288/2020	EPI_ISL_755431	2020-10-05	Maine Health and Environmental Testing Laboratory	Tewhey Lab, The Jackson Laboratory	Matluk et al
USA/ME-HETL-J0290/2020	EPI_ISL_755432	2020-10-05	Maine Health and Environmental Testing Laboratory	Tewhey Lab, The Jackson Laboratory	Matluk et al
USA/ME-HETL-J0291/2020	EPI_ISL_755433	2020-10-06	Maine Health and Environmental Testing Laboratory	Tewhey Lab, The Jackson Laboratory	Matluk et al
USA/ME-HETL-J0294/2020	EPI_ISL_755434	2020-11-30	Maine Health and Environmental Testing Laboratory	Tewhey Lab, The Jackson Laboratory	Matluk et al
USA/ME-HETL-J0296/2020	EPI_ISL_755435	2020-11-30	Maine Health and Environmental Testing Laboratory	Tewhey Lab, The Jackson Laboratory	Matluk et al
USA/ME-HETL-J0298/2020	EPI_ISL_755436	2020-11-30	Maine Health and Environmental Testing Laboratory	Tewhey Lab, The Jackson Laboratory	Matluk et al
USA/ME-HETL-J0299/2020	EPI_ISL_755437	2020-11-30	Maine Health and Environmental Testing Laboratory	Tewhey Lab, The Jackson Laboratory	Matluk et al
USA/ME-HETL-J0300/2020	EPI_ISL_755438	2020-11-30	Maine Health and Environmental Testing Laboratory	Tewhey Lab, The Jackson Laboratory	Matluk et al
USA/ME-HETL-J0301/2020	EPI_ISL_755439	2020-11-30	Maine Health and Environmental Testing Laboratory	Tewhey Lab, The Jackson Laboratory	Matluk et al
USA/ME-HETL-J0302/2020	EPI_ISL_755440	2020-11-30	Maine Health and Environmental Testing Laboratory	Tewhey Lab, The Jackson Laboratory	Matluk et al
USA/ME-HETL-J0303/2020	EPI_ISL_755441	2020-12-01	Maine Health and Environmental Testing Laboratory	Tewhey Lab, The Jackson Laboratory	Matluk et al
USA/ME-HETL-J0304/2020	EPI_ISL_755442	2020-12-01	Maine Health and Environmental Testing Laboratory	Tewhey Lab, The Jackson Laboratory	Matluk et al
USA/ME-HETL-J0306/2020	EPI_ISL_755443	2020-12-01	Maine Health and Environmental Testing Laboratory	Tewhey Lab, The Jackson Laboratory	Matluk et al
USA/ME-HETL-J0312/2020	EPI_ISL_755444	2020-11-30	Maine Health and Environmental Testing Laboratory	Tewhey Lab, The Jackson Laboratory	Matluk et al
USA/ME-HETL-J0315/2020	EPI_ISL_755445	2020-11-30	Maine Health and Environmental Testing Laboratory	Tewhey Lab, The Jackson Laboratory	Matluk et al
USA/ME-HETL-J0316/2020	EPI_ISL_755446	2020-11-30	Maine Health and Environmental Testing Laboratory	Tewhey Lab, The Jackson Laboratory	Matluk et al
USA/ME-HETL-J0317/2020	EPI_ISL_755447	2020-11-30	Maine Health and Environmental Testing Laboratory	Tewhey Lab, The Jackson Laboratory	Matluk et al
USA/ME-HETL-J0318/2020	EPI_ISL_755448	2020-11-30	Maine Health and Environmental Testing Laboratory	Tewhey Lab, The Jackson Laboratory	Matluk et al
USA/ME-HETL-J0320/2020	EPI_ISL_755449	2020-11-30	Maine Health and Environmental Testing Laboratory	Tewhey Lab, The Jackson Laboratory	Matluk et al
USA/ME-HETL-J0321/2020	EPI_ISL_755450	2020-11-30	Maine Health and Environmental Testing Laboratory	Tewhey Lab, The Jackson Laboratory	Matluk et al
USA/ME-HETL-J0322/2020	EPI_ISL_755451	2020-11-30	Maine Health and Environmental Testing Laboratory	Tewhey Lab, The Jackson Laboratory	Matluk et al
USA/ME-HETL-J0323/2020	EPI_ISL_755452	2020-11-30	Maine Health and Environmental Testing Laboratory	Tewhey Lab, The Jackson Laboratory	Matluk et al
USA/ME-HETL-J0324/2020	EPI_ISL_755453	2020-11-30	Maine Health and Environmental Testing Laboratory	Tewhey Lab, The Jackson Laboratory	Matluk et al
USA/ME-HETL-J0325/2020	EPI_ISL_755454	2020-11-30	Maine Health and Environmental Testing Laboratory	Tewhey Lab, The Jackson Laboratory	Matluk et al
USA/ME-HETL-J0327/2020	EPI_ISL_755455	2020-11-30	Maine Health and Environmental Testing Laboratory	Tewhey Lab, The Jackson Laboratory	Matluk et al
USA/ME-HETL-J0328/2020	EPI_ISL_755456	2020-11-24	Maine Health and Environmental Testing Laboratory	Tewhey Lab, The Jackson Laboratory	Matluk et al
USA/ME-HETL-J0329/2020	EPI_ISL_755457	2020-11-24	Maine Health and Environmental Testing Laboratory	Tewhey Lab, The Jackson Laboratory	Matluk et al
USA/ME-HETL-J0330/2020	EPI_ISL_755458	2020-11-24	Maine Health and Environmental Testing Laboratory	Tewhey Lab, The Jackson Laboratory	Matluk et al
USA/ME-HETL-J0331/2020	EPI_ISL_755459	2020-11-24	Maine Health and Environmental Testing Laboratory	Tewhey Lab, The Jackson Laboratory	Matluk et al
USA/ME-HETL-J0332/2020	EPI_ISL_755460	2020-11-24	Maine Health and Environmental Testing Laboratory	Tewhey Lab, The Jackson Laboratory	Matluk et al
USA/ME-HETL-J0333/2020	EPI_ISL_755461	2020-11-24	Maine Health and Environmental Testing Laboratory	Tewhey Lab, The Jackson Laboratory	Matluk et al
USA/ME-HETL-J0334/2020	EPI_ISL_755462	2020-11-24	Maine Health and Environmental Testing Laboratory	Tewhey Lab, The Jackson Laboratory	Matluk et al
USA/ME-HETL-J0335/2020	EPI_ISL_755463	2020-11-24	Maine Health and Environmental Testing Laboratory	Tewhey Lab, The Jackson Laboratory	Matluk et al
USA/ME-HETL-J0336/2020	EPI_ISL_755464	2020-11-24	Maine Health and Environmental Testing Laboratory	Tewhey Lab, The Jackson Laboratory	Matluk et al
USA/ME-HETL-J0337/2020	EPI_ISL_755465	2020-11-24	Maine Health and Environmental Testing Laboratory	Tewhey Lab, The Jackson Laboratory	Matluk et al
USA/ME-HETL-J0338/2020	EPI_ISL_755466	2020-11-24	Maine Health and Environmental Testing Laboratory	Tewhey Lab, The Jackson Laboratory	Matluk et al
USA/ME-HETL-J0339/2020	EPI_ISL_755467	2020-11-24	Maine Health and Environmental Testing Laboratory	Tewhey Lab, The Jackson Laboratory	Matluk et al
USA/ME-HETL-J0340/2020	EPI_ISL_755468	2020-11-24	Maine Health and Environmental Testing Laboratory	Tewhey Lab, The Jackson Laboratory	Matluk et al
USA/ME-HETL-J0341/2020	EPI_ISL_755469	2020-11-24	Maine Health and Environmental Testing Laboratory	Tewhey Lab, The Jackson Laboratory	Matluk et al
USA/ME-HETL-J0344/2020	EPI_ISL_755470	2020-11-24	Maine Health and Environmental Testing Laboratory	Tewhey Lab, The Jackson Laboratory	Matluk et al
USA/ME-HETL-J0345/2020	EPI_ISL_755471	2020-11-24	Maine Health and Environmental Testing Laboratory	Tewhey Lab, The Jackson Laboratory	Matluk et al
USA/ME-HETL-J0346/2020	EPI_ISL_755472	2020-11-24	Maine Health and Environmental Testing Laboratory	Tewhey Lab, The Jackson Laboratory	Matluk et al
USA/ME-HETL-J0347/2020	EPI_ISL_755473	2020-11-24	Maine Health and Environmental Testing Laboratory	Tewhey Lab, The Jackson Laboratory	Matluk et al
USA/ME-HETL-J0349/2020	EPI_ISL_755474	2020-11-23	Maine Health and Environmental Testing Laboratory	Tewhey Lab, The Jackson Laboratory	Matluk et al
USA/ME-HETL-J0350/2020	EPI_ISL_755475	2020-11-23	Maine Health and Environmental Testing Laboratory	Tewhey Lab, The Jackson Laboratory	Matluk et al
USA/ME-HETL-J0351/2020	EPI_ISL_755476	2020-11-23	Maine Health and Environmental Testing Laboratory	Tewhey Lab, The Jackson Laboratory	Matluk et al
USA/ME-HETL-J0354/2020	EPI_ISL_755477	2020-11-24	Maine Health and Environmental Testing Laboratory	Tewhey Lab, The Jackson Laboratory	Matluk et al
USA/ME-HETL-J0355/2020	EPI_ISL_755478	2020-11-24	Maine Health and Environmental Testing Laboratory	Tewhey Lab, The Jackson Laboratory	Matluk et al
USA/ME-HETL-J0356/2020	EPI_ISL_755479	2020-11-24	Maine Health and Environmental Testing Laboratory	Tewhey Lab, The Jackson Laboratory	Matluk et al
USA/ME-HETL-J0357/2020	EPI_ISL_755480	2020-11-24	Maine Health and Environmental Testing Laboratory	Tewhey Lab, The Jackson Laboratory	Matluk et al
USA/ME-HETL-J0358/2020	EPI_ISL_755481	2020-11-24	Maine Health and Environmental Testing Laboratory	Tewhey Lab, The Jackson Laboratory	Matluk et al
USA/ME-HETL-J0359/2020	EPI_ISL_755482	2020-11-30	Maine Health and Environmental Testing Laboratory	Tewhey Lab, The Jackson Laboratory	Matluk et al
USA/ME-HETL-J0360/2020	EPI_ISL_755483	2020-11-30	Maine Health and Environmental Testing Laboratory	Tewhey Lab, The Jackson Laboratory	Matluk et al
USA/ME-HETL-J0361/2020	EPI_ISL_755484	2020-11-30	Maine Health and Environmental Testing Laboratory	Tewhey Lab, The Jackson Laboratory	Matluk et al
USA/ME-HETL-J0362/2020	EPI_ISL_755485	2020-11-30	Maine Health and Environmental Testing Laboratory	Tewhey Lab, The Jackson Laboratory	Matluk et al
USA/ME-HETL-J0363/2020	EPI_ISL_755486	2020-11-30	Maine Health and Environmental Testing Laboratory	Tewhey Lab, The Jackson Laboratory	Matluk et al
USA/ME-HETL-J0365/2020	EPI_ISL_755487	2020-11-30	Maine Health and Environmental Testing Laboratory	Tewhey Lab, The Jackson Laboratory	Matluk et al
USA/ME-HETL-J0366/2020	EPI_ISL_755488	2020-11-30	Maine Health and Environmental Testing Laboratory	Tewhey Lab, The Jackson Laboratory	Matluk et al
USA/ME-HETL-J0367/2020	EPI_ISL_755489	2020-12-07	Maine Health and Environmental Testing Laboratory	Tewhey Lab, The Jackson Laboratory	Matluk et al
USA/ME-HETL-J0368/2020	EPI_ISL_755490	2020-12-09	Maine Health and Environmental Testing Laboratory	Tewhey Lab, The Jackson Laboratory	Matluk et al
USA/ME-HETL-J0369/2020	EPI_ISL_755491	2020-12-09	Maine Health and Environmental Testing Laboratory	Tewhey Lab, The Jackson Laboratory	Matluk et al
USA/ME-HETL-J0370/2020	EPI_ISL_755492	2020-12-09	Maine Health and Environmental Testing Laboratory	Tewhey Lab, The Jackson Laboratory	Matluk et al
USA/ME-HETL-J0371/2020	EPI_ISL_755493	2020-12-09	Maine Health and Environmental Testing Laboratory	Tewhey Lab, The Jackson Laboratory	Matluk et al
USA/ME-HETL-J0373/2020	EPI_ISL_755494	2020-12-10	Maine Health and Environmental Testing Laboratory	Tewhey Lab, The Jackson Laboratory	Matluk et al
USA/ME-HETL-J0374/2020	EPI_ISL_755495	2020-12-10	Maine Health and Environmental Testing Laboratory	Tewhey Lab, The Jackson Laboratory	Matluk et al
USA/ME-HETL-J0375/2020	EPI_ISL_755496	2020-12-09	Maine Health and Environmental Testing Laboratory	Tewhey Lab, The Jackson Laboratory	Matluk et al
USA/ME-HETL-J0376/2020	EPI_ISL_755497	2020-12-11	Maine Health and Environmental Testing Laboratory	Tewhey Lab, The Jackson Laboratory	Matluk et al
USA/ME-HETL-J0379/2020	EPI_ISL_755498	2020-12-11	Maine Health and Environmental Testing Laboratory	Tewhey Lab, The Jackson Laboratory	Matluk et al
USA/ME-HETL-J0381/2020	EPI_ISL_755499	2020-12-11	Maine Health and Environmental Testing Laboratory	Tewhey Lab, The Jackson Laboratory	Matluk et al
USA/ME-HETL-J0385/2020	EPI_ISL_755500	2020-12-15	Maine Health and Environmental Testing Laboratory	Tewhey Lab, The Jackson Laboratory	Matluk et al
USA/ME-HETL-J0387/2020	EPI_ISL_755501	2020-12-15	Maine Health and Environmental Testing Laboratory	Tewhey Lab, The Jackson Laboratory	Matluk et al
USA/ME-HETL-J0388/2020	EPI_ISL_755502	2020-12-15	Maine Health and Environmental Testing Laboratory	Tewhey Lab, The Jackson Laboratory	Matluk et al
USA/ME-HETL-J0389/2020	EPI_ISL_755503	2020-12-15	Maine Health and Environmental Testing Laboratory	Tewhey Lab, The Jackson Laboratory	Matluk et al
USA/ME-HETL-J0391/2020	EPI_ISL_755504	2020-12-15	Maine Health and Environmental Testing Laboratory	Tewhey Lab, The Jackson Laboratory	Matluk et al
USA/ME-HETL-J0393/2020	EPI_ISL_755505	2020-12-15	Maine Health and Environmental Testing Laboratory	Tewhey Lab, The Jackson Laboratory	Matluk et al
USA/ME-HETL-J0394/2020	EPI_ISL_755506	2020-12-15	Maine Health and Environmental Testing Laboratory	Tewhey Lab, The Jackson Laboratory	Matluk et al
USA/ME-HETL-J0395/2020	EPI_ISL_755507	2020-12-15	Maine Health and Environmental Testing Laboratory	Tewhey Lab, The Jackson Laboratory	Matluk et al
USA/ME-HETL-J0397/2020	EPI_ISL_755508	2020-12-15	Maine Health and Environmental Testing Laboratory	Tewhey Lab, The Jackson Laboratory	Matluk et al
USA/ME-HETL-J0399/2020	EPI_ISL_755509	2020-12-15	Maine Health and Environmental Testing Laboratory	Tewhey Lab, The Jackson Laboratory	Matluk et al
USA/ME-HETL-J0400/2020	EPI_ISL_755510	2020-12-15	Maine Health and Environmental Testing Laboratory	Tewhey Lab, The Jackson Laboratory	Matluk et al
USA/ME-HETL-J0402/2020	EPI_ISL_755511	2020-12-16	Maine Health and Environmental Testing Laboratory	Tewhey Lab, The Jackson Laboratory	Matluk et al
USA/ME-HETL-J0403/2020	EPI_ISL_755512	2020-12-16	Maine Health and Environmental Testing Laboratory	Tewhey Lab, The Jackson Laboratory	Matluk et al
USA/ME-HETL-J0404/2020	EPI_ISL_755513	2020-12-16	Maine Health and Environmental Testing Laboratory	Tewhey Lab, The Jackson Laboratory	Matluk et al
USA/ME-HETL-J0406/2020	EPI_ISL_755514	2020-12-16	Maine Health and Environmental Testing Laboratory	Tewhey Lab, The Jackson Laboratory	Matluk et al
USA/ME-HETL-J0407/2020	EPI_ISL_755515	2020-12-16	Maine Health and Environmental Testing Laboratory	Tewhey Lab, The Jackson Laboratory	Matluk et al
USA/ME-HETL-J0408/2020	EPI_ISL_755516	2020-12-16	Maine Health and Environmental Testing Laboratory	Tewhey Lab, The Jackson Laboratory	Matluk et al
USA/ME-HETL-J0409/2020	EPI_ISL_755517	2020-12-16	Maine Health and Environmental Testing Laboratory	Tewhey Lab, The Jackson Laboratory	Matluk et al
USA/ME-HETL-J0410/2020	EPI_ISL_755518	2020-12-16	Maine Health and Environmental Testing Laboratory	Tewhey Lab, The Jackson Laboratory	Matluk et al
USA/ME-HETL-J0411/2020	EPI_ISL_755519	2020-12-16	Maine Health and Environmental Testing Laboratory	Tewhey Lab, The Jackson Laboratory	Matluk et al
USA/ME-HETL-J0414/2020	EPI_ISL_755520	2020-12-18	Maine Health and Environmental Testing Laboratory	Tewhey Lab, The Jackson Laboratory	Matluk et al
USA/ME-HETL-J0417/2020	EPI_ISL_755521	2020-12-16	Maine Health and Environmental Testing Laboratory	Tewhey Lab, The Jackson Laboratory	Matluk et al
USA/ME-HETL-J0418/2020	EPI_ISL_755522	2020-12-16	Maine Health and Environmental Testing Laboratory	Tewhey Lab, The Jackson Laboratory	Matluk et al
USA/ME-HETL-J0419/2020	EPI_ISL_755523	2020-12-16	Maine Health and Environmental Testing Laboratory	Tewhey Lab, The Jackson Laboratory	Matluk et al
USA/ME-HETL-J0421/2020	EPI_ISL_755524	2020-12-16	Maine Health and Environmental Testing Laboratory	Tewhey Lab, The Jackson Laboratory	Matluk et al
USA/ME-HETL-J0422/2020	EPI_ISL_755525	2020-12-16	Maine Health and Environmental Testing Laboratory	Tewhey Lab, The Jackson Laboratory	Matluk et al
USA/ME-HETL-J0423/2020	EPI_ISL_755526	2020-12-16	Maine Health and Environmental Testing Laboratory	Tewhey Lab, The Jackson Laboratory	Matluk et al
USA/ME-HETL-J0425/2020	EPI_ISL_755527	2020-12-16	Maine Health and Environmental Testing Laboratory	Tewhey Lab, The Jackson Laboratory	Matluk et al
USA/ME-HETL-J0426/2020	EPI_ISL_755528	2020-12-16	Maine Health and Environmental Testing Laboratory	Tewhey Lab, The Jackson Laboratory	Matluk et al
USA/ME-HETL-J0427/2020	EPI_ISL_755529	2020-12-16	Maine Health and Environmental Testing Laboratory	Tewhey Lab, The Jackson Laboratory	Matluk et al
USA/ME-HETL-J0428/2020	EPI_ISL_755530	2020-12-16	Maine Health and Environmental Testing Laboratory	Tewhey Lab, The Jackson Laboratory	Matluk et al
USA/ME-HETL-J0430/2020	EPI_ISL_755531	2020-12-16	Maine Health and Environmental Testing Laboratory	Tewhey Lab, The Jackson Laboratory	Matluk et al
USA/ME-HETL-J0432/2020	EPI_ISL_755532	2020-12-16	Maine Health and Environmental Testing Laboratory	Tewhey Lab, The Jackson Laboratory	Matluk et al
USA/ME-HETL-J0433/2020	EPI_ISL_755533	2020-12-16	Maine Health and Environmental Testing Laboratory	Tewhey Lab, The Jackson Laboratory	Matluk et al
USA/ME-HETL-J0434/2020	EPI_ISL_755534	2020-12-16	Maine Health and Environmental Testing Laboratory	Tewhey Lab, The Jackson Laboratory	Matluk et al
USA/ME-HETL-J0435/2020	EPI_ISL_755535	2020-12-17	Maine Health and Environmental Testing Laboratory	Tewhey Lab, The Jackson Laboratory	Matluk et al
USA/ME-HETL-J0436/2020	EPI_ISL_755536	2020-12-17	Maine Health and Environmental Testing Laboratory	Tewhey Lab, The Jackson Laboratory	Matluk et al
USA/ME-HETL-J0437/2020	EPI_ISL_755537	2020-12-17	Maine Health and Environmental Testing Laboratory	Tewhey Lab, The Jackson Laboratory	Matluk et al
USA/ME-HETL-J0438/2020	EPI_ISL_755538	2020-12-17	Maine Health and Environmental Testing Laboratory	Tewhey Lab, The Jackson Laboratory	Matluk et al
USA/ME-HETL-J0440/2020	EPI_ISL_755539	2020-12-17	Maine Health and Environmental Testing Laboratory	Tewhey Lab, The Jackson Laboratory	Matluk et al
USA/ME-HETL-J0441/2020	EPI_ISL_755540	2020-12-17	Maine Health and Environmental Testing Laboratory	Tewhey Lab, The Jackson Laboratory	Matluk et al
USA/ME-HETL-J0442/2020	EPI_ISL_755541	2020-12-17	Maine Health and Environmental Testing Laboratory	Tewhey Lab, The Jackson Laboratory	Matluk et al
USA/ME-HETL-J0444/2020	EPI_ISL_755542	2020-12-17	Maine Health and Environmental Testing Laboratory	Tewhey Lab, The Jackson Laboratory	Matluk et al
USA/ME-HETL-J0445/2020	EPI_ISL_755543	2020-12-17	Maine Health and Environmental Testing Laboratory	Tewhey Lab, The Jackson Laboratory	Matluk et al
USA/ME-HETL-J0446/2020	EPI_ISL_755544	2020-12-17	Maine Health and Environmental Testing Laboratory	Tewhey Lab, The Jackson Laboratory	Matluk et al
USA/ME-HETL-J0447/2020	EPI_ISL_755545	2020-12-17	Maine Health and Environmental Testing Laboratory	Tewhey Lab, The Jackson Laboratory	Matluk et al
USA/ME-HETL-J0448/2020	EPI_ISL_755546	2020-12-17	Maine Health and Environmental Testing Laboratory	Tewhey Lab, The Jackson Laboratory	Matluk et al
USA/ME-HETL-J0449/2020	EPI_ISL_755547	2020-12-18	Maine Health and Environmental Testing Laboratory	Tewhey Lab, The Jackson Laboratory	Matluk et al
USA/ME-HETL-J0451/2020	EPI_ISL_755548	2020-12-17	Maine Health and Environmental Testing Laboratory	Tewhey Lab, The Jackson Laboratory	Matluk et al
USA/ME-HETL-J0453/2020	EPI_ISL_755549	2020-12-17	Maine Health and Environmental Testing Laboratory	Tewhey Lab, The Jackson Laboratory	Matluk et al
USA/ME-HETL-J0457/2020	EPI_ISL_755550	2020-12-03	Maine Health and Environmental Testing Laboratory	Tewhey Lab, The Jackson Laboratory	Matluk et al
USA/ME-HETL-J0458/2020	EPI_ISL_755551	2020-12-03	Maine Health and Environmental Testing Laboratory	Tewhey Lab, The Jackson Laboratory	Matluk et al
USA/ME-HETL-J0459/2020	EPI_ISL_755552	2020-12-03	Maine Health and Environmental Testing Laboratory	Tewhey Lab, The Jackson Laboratory	Matluk et al
USA/ME-HETL-J0461/2020	EPI_ISL_755553	2020-12-16	Maine Health and Environmental Testing Laboratory	Tewhey Lab, The Jackson Laboratory	Matluk et al
USA/ME-HETL-J0462/2020	EPI_ISL_755554	2020-12-15	Maine Health and Environmental Testing Laboratory	Tewhey Lab, The Jackson Laboratory	Matluk et al
USA/ME-HETL-J0463/2020	EPI_ISL_755555	2020-12-15	Maine Health and Environmental Testing Laboratory	Tewhey Lab, The Jackson Laboratory	Matluk et al
USA/ME-HETL-J0464/2020	EPI_ISL_755556	2020-12-15	Maine Health and Environmental Testing Laboratory	Tewhey Lab, The Jackson Laboratory	Matluk et al
USA/ME-HETL-J0466/2020	EPI_ISL_755557	2020-12-14	Maine Health and Environmental Testing Laboratory	Tewhey Lab, The Jackson Laboratory	Matluk et al
USA/ME-HETL-J0467/2020	EPI_ISL_755558	2020-12-14	Maine Health and Environmental Testing Laboratory	Tewhey Lab, The Jackson Laboratory	Matluk et al
USA/ME-HETL-J0468/2020	EPI_ISL_755559	2020-12-14	Maine Health and Environmental Testing Laboratory	Tewhey Lab, The Jackson Laboratory	Matluk et al
USA/ME-HETL-J0469/2020	EPI_ISL_755560	2020-12-16	Maine Health and Environmental Testing Laboratory	Tewhey Lab, The Jackson Laboratory	Matluk et al
USA/ME-HETL-J0470/2020	EPI_ISL_755561	2020-12-11	Maine Health and Environmental Testing Laboratory	Tewhey Lab, The Jackson Laboratory	Matluk et al
USA/ME-HETL-J0471/2020	EPI_ISL_755562	2020-12-11	Maine Health and Environmental Testing Laboratory	Tewhey Lab, The Jackson Laboratory	Matluk et al
USA/ME-HETL-J0472/2020	EPI_ISL_755563	2020-12-11	Maine Health and Environmental Testing Laboratory	Tewhey Lab, The Jackson Laboratory	Matluk et al
USA/ME-HETL-J0473/2020	EPI_ISL_755564	2020-12-11	Maine Health and Environmental Testing Laboratory	Tewhey Lab, The Jackson Laboratory	Matluk et al
USA/ME-HETL-J0474/2020	EPI_ISL_755565	2020-12-11	Maine Health and Environmental Testing Laboratory	Tewhey Lab, The Jackson Laboratory	Matluk et al
USA/ME-HETL-J0477/2020	EPI_ISL_755566	2020-12-15	Maine Health and Environmental Testing Laboratory	Tewhey Lab, The Jackson Laboratory	Matluk et al
USA/ME-HETL-J0480/2020	EPI_ISL_755567	2020-12-15	Maine Health and Environmental Testing Laboratory	Tewhey Lab, The Jackson Laboratory	Matluk et al
USA/ME-QDX-1745/2020	EPI_ISL_604037	2020-03-16	Quest Diagnostics	Quest Diagnostics	Rosenthal et al
USA/ME-QDX-1803/2020	EPI_ISL_604112	2020-03-17	Quest Diagnostics	Quest Diagnostics	Rosenthal et al
USA/ME-QDX-1814/2020	EPI_ISL_604113	2020-03-17	Quest Diagnostics	Quest Diagnostics	Rosenthal et al
USA/ME-QDX-1857/2020	EPI_ISL_604114	2020-03-17	Quest Diagnostics	Quest Diagnostics	Rosenthal et al
USA/ME-QDX-633/2020	EPI_ISL_571310	2020-03-17	Quest Diagnostics	Quest Diagnostics	Rosenthal et al
USA/ME-QDX-649/2020	EPI_ISL_571311	2020-03-18	Quest Diagnostics	Quest Diagnostics	Rosenthal et al
USA/ME-QDX-689/2020	EPI_ISL_571437	2020-03-17	Quest Diagnostics	Quest Diagnostics	Rosenthal et al
USA/MI-CDC-2-3693459/2020	EPI_ISL_747115	2020-10-20	Respiratory Viruses Branch, Centers for Disease Control and Prevention	Respiratory Viruses Branch, Centers for Disease Control and Prevention	Queen et al
USA/MI-CDC-2-3693663/2020	EPI_ISL_747113	2020-11-07	Respiratory Viruses Branch, Centers for Disease Control and Prevention	Respiratory Viruses Branch, Centers for Disease Control and Prevention	Queen et al
USA/MI-CDC-2-3693684/2020	EPI_ISL_747116	2020-10-16	Respiratory Viruses Branch, Centers for Disease Control and Prevention	Respiratory Viruses Branch, Centers for Disease Control and Prevention	Queen et al
USA/MI-CDC-2-3693689/2020	EPI_ISL_747112	2020-11-07	Respiratory Viruses Branch, Centers for Disease Control and Prevention	Respiratory Viruses Branch, Centers for Disease Control and Prevention	Queen et al
USA/MI-CDC-2-3693788/2020	EPI_ISL_747114	2020-11-07	Respiratory Viruses Branch, Centers for Disease Control and Prevention	Respiratory Viruses Branch, Centers for Disease Control and Prevention	Queen et al
USA/MI-CDC-2-3713962/2020	EPI_ISL_751601	2020-10-16	MI - Michigan Department of Health and Human Services - Bureau of Laboratories	Genomics and Discovery, Respiratory Viruses Branch, Division of Viral Diseases, Centers for Disease Control and Prevention	Krista Queen et al
USA/MI-CDC-2-3713993/2020	EPI_ISL_751622	2020-10-20	MI - Michigan Department of Health and Human Services - Bureau of Laboratories	Genomics and Discovery, Respiratory Viruses Branch, Division of Viral Diseases, Centers for Disease Control and Prevention	Krista Queen et al
USA/MI-CDC-2-3714068/2020	EPI_ISL_751569	2020-11-07	MI - Michigan Department of Health and Human Services - Bureau of Laboratories	Genomics and Discovery, Respiratory Viruses Branch, Division of Viral Diseases, Centers for Disease Control and Prevention	Krista Queen et al
USA/MI-CDC-2-3714072/2020	EPI_ISL_751769	2020-11-07	MI - Michigan Department of Health and Human Services - Bureau of Laboratories	Genomics and Discovery, Respiratory Viruses Branch, Division of Viral Diseases, Centers for Disease Control and Prevention	Krista Queen et al
USA/MI-MDHHS-SC2-0008/2020	EPI_ISL_529169	2020-03-12	Michigan Department of Health and Human Services, Bureau of Laboratories	Michigan Department of Health and Human Services, Bureau of Laboratories	Blankenship et al
USA/MI-MDHHS-SC20001/2020	EPI_ISL_424986	2020-03-09	Bureau of Laboratories, Michigan Department of Health and Human Services	Michigan Department of Health and Human Services	Blankenship HM et al
USA/MI-MDHHS-SC20002/2020	EPI_ISL_424985	2020-03-10	Bureau of Laboratories, Michigan Department of Health and Human Services	Michigan Department of Health and Human Services	Blankenship HM et al
USA/MI-MDHHS-SC20003/2020	EPI_ISL_424990	2020-03-11	Bureau of Laboratories, Michigan Department of Health and Human Services	Michigan Department of Health and Human Services	Blankenship HM et al
USA/MI-MDHHS-SC20004/2020	EPI_ISL_424982	2020-03-10	Bureau of Laboratories, Michigan Department of Health and Human Services	Michigan Department of Health and Human Services	Blankenship HM et al
USA/MI-MDHHS-SC20005/2020	EPI_ISL_424992	2020-03-09	Bureau of Laboratories, Michigan Department of Health and Human Services	Michigan Department of Health and Human Services	Blankenship HM et al
USA/MI-MDHHS-SC20006/2020	EPI_ISL_424984	2020-03-11	Bureau of Laboratories, Michigan Department of Health and Human Services	Michigan Department of Health and Human Services	Blankenship HM et al
USA/MI-MDHHS-SC20009/2020	EPI_ISL_424981	2020-03-12	Bureau of Laboratories, Michigan Department of Health and Human Services	Michigan Department of Health and Human Services	Blankenship HM et al
USA/MI-MDHHS-SC20010/2020	EPI_ISL_437097	2020-03-10	Michigan Department of Health and Human Services, Bureau of Laboratories	Michigan Department of Health and Human Services, Bureau of Laboratories	Blankenship HM et al
USA/MI-MDHHS-SC20011/2020	EPI_ISL_437098	2020-03-12	Michigan Department of Health and Human Services, Bureau of Laboratories	Michigan Department of Health and Human Services, Bureau of Laboratories	Blankenship HM et al
USA/MI-MDHHS-SC20012/2020	EPI_ISL_437099	2020-03-13	Michigan Department of Health and Human Services, Bureau of Laboratories	Michigan Department of Health and Human Services, Bureau of Laboratories	Blankenship HM et al
USA/MI-MDHHS-SC20013/2020	EPI_ISL_437100	2020-03-13	Michigan Department of Health and Human Services, Bureau of Laboratories	Michigan Department of Health and Human Services, Bureau of Laboratories	Blankenship HM et al
USA/MI-MDHHS-SC20014/2020	EPI_ISL_437101	2020-03-12	Michigan Department of Health and Human Services, Bureau of Laboratories	Michigan Department of Health and Human Services, Bureau of Laboratories	Blankenship HM et al
USA/MI-MDHHS-SC20015/2020	EPI_ISL_437102	2020-03-14	Michigan Department of Health and Human Services, Bureau of Laboratories	Michigan Department of Health and Human Services, Bureau of Laboratories	Blankenship HM et al
USA/MI-MDHHS-SC20016/2020	EPI_ISL_437103	2020-03-13	Michigan Department of Health and Human Services, Bureau of Laboratories	Michigan Department of Health and Human Services, Bureau of Laboratories	Blankenship HM et al
USA/MI-MDHHS-SC20017/2020	EPI_ISL_437104	2020-03-13	Michigan Department of Health and Human Services, Bureau of Laboratories	Michigan Department of Health and Human Services, Bureau of Laboratories	Blankenship HM et al
USA/MI-MDHHS-SC20018/2020	EPI_ISL_437105	2020-03-12	Michigan Department of Health and Human Services, Bureau of Laboratories	Michigan Department of Health and Human Services, Bureau of Laboratories	Blankenship HM et al
USA/MI-MDHHS-SC20019/2020	EPI_ISL_437106	2020-03-14	Michigan Department of Health and Human Services, Bureau of Laboratories	Michigan Department of Health and Human Services, Bureau of Laboratories	Blankenship HM et al
USA/MI-MDHHS-SC20020/2020	EPI_ISL_437107	2020-03-13	Michigan Department of Health and Human Services, Bureau of Laboratories	Michigan Department of Health and Human Services, Bureau of Laboratories	Blankenship HM et al
USA/MI-MDHHS-SC20021/2020	EPI_ISL_437108	2020-03-16	Michigan Department of Health and Human Services, Bureau of Laboratories	Michigan Department of Health and Human Services, Bureau of Laboratories	Blankenship HM et al
USA/MI-MDHHS-SC20022/2020	EPI_ISL_437109	2020-03-16	Michigan Department of Health and Human Services, Bureau of Laboratories	Michigan Department of Health and Human Services, Bureau of Laboratories	Blankenship HM et al
USA/MI-MDHHS-SC20023/2020	EPI_ISL_437110	2020-03-17	Michigan Department of Health and Human Services, Bureau of Laboratories	Michigan Department of Health and Human Services, Bureau of Laboratories	Blankenship HM et al
USA/MI-MDHHS-SC20024/2020	EPI_ISL_437111	2020-03-17	Michigan Department of Health and Human Services, Bureau of Laboratories	Michigan Department of Health and Human Services, Bureau of Laboratories	Blankenship HM et al
USA/MI-MDHHS-SC20025/2020	EPI_ISL_437112	2020-03-14	Michigan Department of Health and Human Services, Bureau of Laboratories	Michigan Department of Health and Human Services, Bureau of Laboratories	Blankenship HM et al
USA/MI-MDHHS-SC20026/2020	EPI_ISL_437113	2020-03-17	Michigan Department of Health and Human Services, Bureau of Laboratories	Michigan Department of Health and Human Services, Bureau of Laboratories	Blankenship HM et al
USA/MI-MDHHS-SC20027/2020	EPI_ISL_437114	2020-03-17	Michigan Department of Health and Human Services, Bureau of Laboratories	Michigan Department of Health and Human Services, Bureau of Laboratories	Blankenship HM et al
USA/MI-MDHHS-SC20028/2020	EPI_ISL_437115	2020-03-16	Michigan Department of Health and Human Services, Bureau of Laboratories	Michigan Department of Health and Human Services, Bureau of Laboratories	Blankenship HM et al
USA/MI-MDHHS-SC20029/2020	EPI_ISL_437116	2020-03-15	Michigan Department of Health and Human Services, Bureau of Laboratories	Michigan Department of Health and Human Services, Bureau of Laboratories	Blankenship HM et al
USA/MI-MDHHS-SC20030/2020	EPI_ISL_437117	2020-03-17	Michigan Department of Health and Human Services, Bureau of Laboratories	Michigan Department of Health and Human Services, Bureau of Laboratories	Blankenship HM et al
USA/MI-MDHHS-SC20031/2020	EPI_ISL_437118	2020-03-17	Michigan Department of Health and Human Services, Bureau of Laboratories	Michigan Department of Health and Human Services, Bureau of Laboratories	Blankenship HM et al
USA/MI-MDHHS-SC20032/2020	EPI_ISL_437119	2020-03-17	Michigan Department of Health and Human Services, Bureau of Laboratories	Michigan Department of Health and Human Services, Bureau of Laboratories	Blankenship HM et al
USA/MI-MDHHS-SC20033/2020	EPI_ISL_437120	2020-03-18	Michigan Department of Health and Human Services, Bureau of Laboratories	Michigan Department of Health and Human Services, Bureau of Laboratories	Blankenship HM et al
USA/MI-MDHHS-SC20034/2020	EPI_ISL_437121	2020-03-19	Michigan Department of Health and Human Services, Bureau of Laboratories	Michigan Department of Health and Human Services, Bureau of Laboratories	Blankenship HM et al
USA/MI-MDHHS-SC20035/2020	EPI_ISL_437122	2020-03-18	Michigan Department of Health and Human Services, Bureau of Laboratories	Michigan Department of Health and Human Services, Bureau of Laboratories	Blankenship HM et al
USA/MI-MDHHS-SC20036/2020	EPI_ISL_437123	2020-03-18	Michigan Department of Health and Human Services, Bureau of Laboratories	Michigan Department of Health and Human Services, Bureau of Laboratories	Blankenship HM et al
USA/MI-MDHHS-SC20037/2020	EPI_ISL_437124	2020-03-19	Michigan Department of Health and Human Services, Bureau of Laboratories	Michigan Department of Health and Human Services, Bureau of Laboratories	Blankenship HM et al
USA/MI-MDHHS-SC20038/2020	EPI_ISL_437125	2020-03-19	Michigan Department of Health and Human Services, Bureau of Laboratories	Michigan Department of Health and Human Services, Bureau of Laboratories	Blankenship HM et al
USA/MI-MDHHS-SC20039/2020	EPI_ISL_437126	2020-03-19	Michigan Department of Health and Human Services, Bureau of Laboratories	Michigan Department of Health and Human Services, Bureau of Laboratories	Blankenship HM et al
USA/MI-MDHHS-SC20040/2020	EPI_ISL_437127	2020-03-19	Michigan Department of Health and Human Services, Bureau of Laboratories	Michigan Department of Health and Human Services, Bureau of Laboratories	Blankenship HM et al
USA/MI-MDHHS-SC20041/2020	EPI_ISL_437128	2020-03-19	Michigan Department of Health and Human Services, Bureau of Laboratories	Michigan Department of Health and Human Services, Bureau of Laboratories	Blankenship HM et al
USA/MI-MDHHS-SC20042/2020	EPI_ISL_437129	2020-03-19	Michigan Department of Health and Human Services, Bureau of Laboratories	Michigan Department of Health and Human Services, Bureau of Laboratories	Blankenship HM et al
USA/MI-MDHHS-SC20043/2020	EPI_ISL_437130	2020-03-19	Michigan Department of Health and Human Services, Bureau of Laboratories	Michigan Department of Health and Human Services, Bureau of Laboratories	Blankenship HM et al
USA/MI-MDHHS-SC20044/2020	EPI_ISL_437131	2020-03-18	Michigan Department of Health and Human Services, Bureau of Laboratories	Michigan Department of Health and Human Services, Bureau of Laboratories	Blankenship HM et al
USA/MI-MDHHS-SC20045/2020	EPI_ISL_437132	2020-03-19	Michigan Department of Health and Human Services, Bureau of Laboratories	Michigan Department of Health and Human Services, Bureau of Laboratories	Blankenship HM et al
USA/MI-MDHHS-SC20046/2020	EPI_ISL_437133	2020-03-20	Michigan Department of Health and Human Services, Bureau of Laboratories	Michigan Department of Health and Human Services, Bureau of Laboratories	Blankenship HM et al
USA/MI-MDHHS-SC20047/2020	EPI_ISL_437134	2020-03-20	Michigan Department of Health and Human Services, Bureau of Laboratories	Michigan Department of Health and Human Services, Bureau of Laboratories	Blankenship HM et al
USA/MI-MDHHS-SC20048/2020	EPI_ISL_437135	2020-03-20	Michigan Department of Health and Human Services, Bureau of Laboratories	Michigan Department of Health and Human Services, Bureau of Laboratories	Blankenship HM et al
USA/MI-MDHHS-SC20049/2020	EPI_ISL_437136	2020-03-20	Michigan Department of Health and Human Services, Bureau of Laboratories	Michigan Department of Health and Human Services, Bureau of Laboratories	Blankenship HM et al
USA/MI-MDHHS-SC20050/2020	EPI_ISL_437137	2020-03-19	Michigan Department of Health and Human Services, Bureau of Laboratories	Michigan Department of Health and Human Services, Bureau of Laboratories	Blankenship HM et al
USA/MI-MDHHS-SC20051/2020	EPI_ISL_437138	2020-03-16	Michigan Department of Health and Human Services, Bureau of Laboratories	Michigan Department of Health and Human Services, Bureau of Laboratories	Blankenship HM et al
USA/MI-MDHHS-SC20052/2020	EPI_ISL_437139	2020-03-20	Michigan Department of Health and Human Services, Bureau of Laboratories	Michigan Department of Health and Human Services, Bureau of Laboratories	Blankenship HM et al
USA/MI-MDHHS-SC20053/2020	EPI_ISL_437140	2020-03-20	Michigan Department of Health and Human Services, Bureau of Laboratories	Michigan Department of Health and Human Services, Bureau of Laboratories	Blankenship HM et al
USA/MI-MDHHS-SC20054/2020	EPI_ISL_437141	2020-03-21	Michigan Department of Health and Human Services, Bureau of Laboratories	Michigan Department of Health and Human Services, Bureau of Laboratories	Blankenship HM et al
USA/MI-MDHHS-SC20055/2020	EPI_ISL_437142	2020-03-21	Michigan Department of Health and Human Services, Bureau of Laboratories	Michigan Department of Health and Human Services, Bureau of Laboratories	Blankenship HM et al
USA/MI-MDHHS-SC20056/2020	EPI_ISL_437143	2020-03-21	Michigan Department of Health and Human Services, Bureau of Laboratories	Michigan Department of Health and Human Services, Bureau of Laboratories	Blankenship HM et al
USA/MI-MDHHS-SC20057/2020	EPI_ISL_437144	2020-03-21	Michigan Department of Health and Human Services, Bureau of Laboratories	Michigan Department of Health and Human Services, Bureau of Laboratories	Blankenship HM et al
USA/MI-MDHHS-SC20058/2020	EPI_ISL_437145	2020-03-21	Michigan Department of Health and Human Services, Bureau of Laboratories	Michigan Department of Health and Human Services, Bureau of Laboratories	Blankenship HM et al
USA/MI-MDHHS-SC20059/2020	EPI_ISL_437146	2020-03-21	Michigan Department of Health and Human Services, Bureau of Laboratories	Michigan Department of Health and Human Services, Bureau of Laboratories	Blankenship HM et al
USA/MI-MDHHS-SC20060/2020	EPI_ISL_437147	2020-03-21	Michigan Department of Health and Human Services, Bureau of Laboratories	Michigan Department of Health and Human Services, Bureau of Laboratories	Blankenship HM et al
USA/MI-MDHHS-SC20061/2020	EPI_ISL_437148	2020-03-22	Michigan Department of Health and Human Services, Bureau of Laboratories	Michigan Department of Health and Human Services, Bureau of Laboratories	Blankenship HM et al
USA/MI-MDHHS-SC20062/2020	EPI_ISL_437149	2020-03-22	Michigan Department of Health and Human Services, Bureau of Laboratories	Michigan Department of Health and Human Services, Bureau of Laboratories	Blankenship HM et al
USA/MI-MDHHS-SC20063/2020	EPI_ISL_437150	2020-03-20	Michigan Department of Health and Human Services, Bureau of Laboratories	Michigan Department of Health and Human Services, Bureau of Laboratories	Blankenship HM et al
USA/MI-MDHHS-SC20064/2020	EPI_ISL_437151	2020-03-20	Michigan Department of Health and Human Services, Bureau of Laboratories	Michigan Department of Health and Human Services, Bureau of Laboratories	Blankenship HM et al
USA/MI-MDHHS-SC20065/2020	EPI_ISL_437152	2020-03-23	Michigan Department of Health and Human Services, Bureau of Laboratories	Michigan Department of Health and Human Services, Bureau of Laboratories	Blankenship HM et al
USA/MI-MDHHS-SC20066/2020	EPI_ISL_437153	2020-03-23	Michigan Department of Health and Human Services, Bureau of Laboratories	Michigan Department of Health and Human Services, Bureau of Laboratories	Blankenship HM et al
USA/MI-MDHHS-SC20067/2020	EPI_ISL_437154	2020-03-22	Michigan Department of Health and Human Services, Bureau of Laboratories	Michigan Department of Health and Human Services, Bureau of Laboratories	Blankenship HM et al
USA/MI-MDHHS-SC20068/2020	EPI_ISL_437155	2020-03-22	Michigan Department of Health and Human Services, Bureau of Laboratories	Michigan Department of Health and Human Services, Bureau of Laboratories	Blankenship HM et al
USA/MI-MDHHS-SC20069/2020	EPI_ISL_437156	2020-03-23	Michigan Department of Health and Human Services, Bureau of Laboratories	Michigan Department of Health and Human Services, Bureau of Laboratories	Blankenship HM et al
USA/MI-MDHHS-SC20070/2020	EPI_ISL_437157	2020-03-24	Michigan Department of Health and Human Services, Bureau of Laboratories	Michigan Department of Health and Human Services, Bureau of Laboratories	Blankenship HM et al
USA/MI-MDHHS-SC20071/2020	EPI_ISL_437158	2020-03-21	Michigan Department of Health and Human Services, Bureau of Laboratories	Michigan Department of Health and Human Services, Bureau of Laboratories	Blankenship HM et al
USA/MI-MDHHS-SC20072/2020	EPI_ISL_437159	2020-03-24	Michigan Department of Health and Human Services, Bureau of Laboratories	Michigan Department of Health and Human Services, Bureau of Laboratories	Blankenship HM et al
USA/MI-MDHHS-SC20073/2020	EPI_ISL_437160	2020-03-24	Michigan Department of Health and Human Services, Bureau of Laboratories	Michigan Department of Health and Human Services, Bureau of Laboratories	Blankenship HM et al
USA/MI-MDHHS-SC20074/2020	EPI_ISL_437161	2020-03-25	Michigan Department of Health and Human Services, Bureau of Laboratories	Michigan Department of Health and Human Services, Bureau of Laboratories	Blankenship HM et al
USA/MI-MDHHS-SC20075/2020	EPI_ISL_437162	2020-03-26	Michigan Department of Health and Human Services, Bureau of Laboratories	Michigan Department of Health and Human Services, Bureau of Laboratories	Blankenship HM et al
USA/MI-MDHHS-SC20076/2020	EPI_ISL_437163	2020-03-25	Michigan Department of Health and Human Services, Bureau of Laboratories	Michigan Department of Health and Human Services, Bureau of Laboratories	Blankenship HM et al
USA/MI-MDHHS-SC20077/2020	EPI_ISL_437164	2020-03-26	Michigan Department of Health and Human Services, Bureau of Laboratories	Michigan Department of Health and Human Services, Bureau of Laboratories	Blankenship HM et al
USA/MI-MDHHS-SC20078/2020	EPI_ISL_437165	2020-03-26	Michigan Department of Health and Human Services, Bureau of Laboratories	Michigan Department of Health and Human Services, Bureau of Laboratories	Blankenship HM et al
USA/MI-MDHHS-SC20079/2020	EPI_ISL_437166	2020-03-25	Michigan Department of Health and Human Services, Bureau of Laboratories	Michigan Department of Health and Human Services, Bureau of Laboratories	Blankenship HM et al
USA/MI-MDHHS-SC20080/2020	EPI_ISL_437167	2020-03-26	Michigan Department of Health and Human Services, Bureau of Laboratories	Michigan Department of Health and Human Services, Bureau of Laboratories	Blankenship HM et al
USA/MI-MDHHS-SC20081/2020	EPI_ISL_437168	2020-03-26	Michigan Department of Health and Human Services, Bureau of Laboratories	Michigan Department of Health and Human Services, Bureau of Laboratories	Blankenship HM et al
USA/MI-MDHHS-SC20082/2020	EPI_ISL_437169	2020-03-26	Michigan Department of Health and Human Services, Bureau of Laboratories	Michigan Department of Health and Human Services, Bureau of Laboratories	Blankenship HM et al
USA/MI-MDHHS-SC20083/2020	EPI_ISL_437170	2020-03-26	Michigan Department of Health and Human Services, Bureau of Laboratories	Michigan Department of Health and Human Services, Bureau of Laboratories	Blankenship HM et al
USA/MI-MDHHS-SC20084/2020	EPI_ISL_437171	2020-03-27	Michigan Department of Health and Human Services, Bureau of Laboratories	Michigan Department of Health and Human Services, Bureau of Laboratories	Blankenship HM et al
USA/MI-MDHHS-SC20085/2020	EPI_ISL_437172	2020-03-27	Michigan Department of Health and Human Services, Bureau of Laboratories	Michigan Department of Health and Human Services, Bureau of Laboratories	Blankenship HM et al
USA/MI-MDHHS-SC20086/2020	EPI_ISL_437173	2020-03-27	Michigan Department of Health and Human Services, Bureau of Laboratories	Michigan Department of Health and Human Services, Bureau of Laboratories	Blankenship HM et al
USA/MI-MDHHS-SC20087/2020	EPI_ISL_437174	2020-03-26	Michigan Department of Health and Human Services, Bureau of Laboratories	Michigan Department of Health and Human Services, Bureau of Laboratories	Blankenship HM et al
USA/MI-MDHHS-SC20088/2020	EPI_ISL_437175	2020-03-28	Michigan Department of Health and Human Services, Bureau of Laboratories	Michigan Department of Health and Human Services, Bureau of Laboratories	Blankenship HM et al
USA/MI-MDHHS-SC20089/2020	EPI_ISL_437176	2020-03-27	Michigan Department of Health and Human Services, Bureau of Laboratories	Michigan Department of Health and Human Services, Bureau of Laboratories	Blankenship HM et al
USA/MI-MDHHS-SC20090/2020	EPI_ISL_437177	2020-03-28	Michigan Department of Health and Human Services, Bureau of Laboratories	Michigan Department of Health and Human Services, Bureau of Laboratories	Blankenship HM et al
USA/MI-MDHHS-SC20091/2020	EPI_ISL_437178	2020-03-26	Michigan Department of Health and Human Services, Bureau of Laboratories	Michigan Department of Health and Human Services, Bureau of Laboratories	Blankenship HM et al
USA/MI-MDHHS-SC20092/2020	EPI_ISL_437179	2020-03-30	Michigan Department of Health and Human Services, Bureau of Laboratories	Michigan Department of Health and Human Services, Bureau of Laboratories	Blankenship HM et al
USA/MI-MDHHS-SC20093/2020	EPI_ISL_437180	2020-03-30	Michigan Department of Health and Human Services, Bureau of Laboratories	Michigan Department of Health and Human Services, Bureau of Laboratories	Blankenship HM et al
USA/MI-MDHHS-SC20094/2020	EPI_ISL_437181	2020-03-30	Michigan Department of Health and Human Services, Bureau of Laboratories	Michigan Department of Health and Human Services, Bureau of Laboratories	Blankenship HM et al
USA/MI-MDHHS-SC20095/2020	EPI_ISL_437182	2020-03-30	Michigan Department of Health and Human Services, Bureau of Laboratories	Michigan Department of Health and Human Services, Bureau of Laboratories	Blankenship HM et al
USA/MI-MDHHS-SC20096/2020	EPI_ISL_437183	2020-03-30	Michigan Department of Health and Human Services, Bureau of Laboratories	Michigan Department of Health and Human Services, Bureau of Laboratories	Blankenship HM et al
USA/MI-MDHHS-SC20097/2020	EPI_ISL_437184	2020-03-30	Michigan Department of Health and Human Services, Bureau of Laboratories	Michigan Department of Health and Human Services, Bureau of Laboratories	Blankenship HM et al
USA/MI-MDHHS-SC20098/2020	EPI_ISL_437185	2020-03-30	Michigan Department of Health and Human Services, Bureau of Laboratories	Michigan Department of Health and Human Services, Bureau of Laboratories	Blankenship HM et al
USA/MI-MDHHS-SC20099/2020	EPI_ISL_437186	2020-03-30	Michigan Department of Health and Human Services, Bureau of Laboratories	Michigan Department of Health and Human Services, Bureau of Laboratories	Blankenship HM et al
USA/MI-MDHHS-SC20100/2020	EPI_ISL_436809	2020-03-13	Michigan Department of Health and Human Services, Bureau of Laboratories	Michigan Department of Health and Human Services, Bureau of Laboratories	Blankenship HM et al
USA/MI-MDHHS-SC20101/2020	EPI_ISL_436861	2020-03-25	Michigan Department of Health and Human Services, Bureau of Laboratories	Michigan Department of Health and Human Services, Bureau of Laboratories	Blankenship HM et al
USA/MI-MDHHS-SC20102/2020	EPI_ISL_436845	2020-03-24	Michigan Department of Health and Human Services, Bureau of Laboratories	Michigan Department of Health and Human Services, Bureau of Laboratories	Blankenship HM et al
USA/MI-MDHHS-SC20103/2020	EPI_ISL_436883	2020-03-30	Michigan Department of Health and Human Services, Bureau of Laboratories	Michigan Department of Health and Human Services, Bureau of Laboratories	Blankenship HM et al
USA/MI-MDHHS-SC20104/2020	EPI_ISL_436884	2020-03-25	Michigan Department of Health and Human Services, Bureau of Laboratories	Michigan Department of Health and Human Services, Bureau of Laboratories	Blankenship HM et al
USA/MI-MDHHS-SC20105/2020	EPI_ISL_436882	2020-03-28	Michigan Department of Health and Human Services, Bureau of Laboratories	Michigan Department of Health and Human Services, Bureau of Laboratories	Blankenship HM et al
USA/MI-MDHHS-SC20106/2020	EPI_ISL_436836	2020-03-23	Michigan Department of Health and Human Services, Bureau of Laboratories	Michigan Department of Health and Human Services, Bureau of Laboratories	Blankenship HM et al
USA/MI-MDHHS-SC20107/2020	EPI_ISL_436831	2020-03-22	Michigan Department of Health and Human Services, Bureau of Laboratories	Michigan Department of Health and Human Services, Bureau of Laboratories	Blankenship HM et al
USA/MI-MDHHS-SC20108/2020	EPI_ISL_436837	2020-03-23	Michigan Department of Health and Human Services, Bureau of Laboratories	Michigan Department of Health and Human Services, Bureau of Laboratories	Blankenship HM et al
USA/MI-MDHHS-SC20109/2020	EPI_ISL_436885	2020-03-25	Michigan Department of Health and Human Services, Bureau of Laboratories	Michigan Department of Health and Human Services, Bureau of Laboratories	Blankenship HM et al
USA/MI-MDHHS-SC20110/2020	EPI_ISL_436822	2020-03-18	Michigan Department of Health and Human Services, Bureau of Laboratories	Michigan Department of Health and Human Services, Bureau of Laboratories	Blankenship HM et al
USA/MI-MDHHS-SC20111/2020	EPI_ISL_436846	2020-03-24	Michigan Department of Health and Human Services, Bureau of Laboratories	Michigan Department of Health and Human Services, Bureau of Laboratories	Blankenship HM et al
USA/MI-MDHHS-SC20112/2020	EPI_ISL_436828	2020-03-20	Michigan Department of Health and Human Services, Bureau of Laboratories	Michigan Department of Health and Human Services, Bureau of Laboratories	Blankenship HM et al
USA/MI-MDHHS-SC20113/2020	EPI_ISL_436800	2020-03-10	Michigan Department of Health and Human Services, Bureau of Laboratories	Michigan Department of Health and Human Services, Bureau of Laboratories	Blankenship HM et al
USA/MI-MDHHS-SC20114/2020	EPI_ISL_436866	2020-03-26	Michigan Department of Health and Human Services, Bureau of Laboratories	Michigan Department of Health and Human Services, Bureau of Laboratories	Blankenship HM et al
USA/MI-MDHHS-SC20115/2020	EPI_ISL_436886	2020-03-25	Michigan Department of Health and Human Services, Bureau of Laboratories	Michigan Department of Health and Human Services, Bureau of Laboratories	Blankenship HM et al
USA/MI-MDHHS-SC20116/2020	EPI_ISL_436847	2020-03-24	Michigan Department of Health and Human Services, Bureau of Laboratories	Michigan Department of Health and Human Services, Bureau of Laboratories	Blankenship HM et al
USA/MI-MDHHS-SC20117/2020	EPI_ISL_436838	2020-03-23	Michigan Department of Health and Human Services, Bureau of Laboratories	Michigan Department of Health and Human Services, Bureau of Laboratories	Blankenship HM et al
USA/MI-MDHHS-SC20118/2020	EPI_ISL_436832	2020-03-22	Michigan Department of Health and Human Services, Bureau of Laboratories	Michigan Department of Health and Human Services, Bureau of Laboratories	Blankenship HM et al
USA/MI-MDHHS-SC20119/2020	EPI_ISL_436848	2020-03-24	Michigan Department of Health and Human Services, Bureau of Laboratories	Michigan Department of Health and Human Services, Bureau of Laboratories	Blankenship HM et al
USA/MI-MDHHS-SC20120/2020	EPI_ISL_436810	2020-03-13	Michigan Department of Health and Human Services, Bureau of Laboratories	Michigan Department of Health and Human Services, Bureau of Laboratories	Blankenship HM et al
USA/MI-MDHHS-SC20121/2020	EPI_ISL_436849	2020-03-24	Michigan Department of Health and Human Services, Bureau of Laboratories	Michigan Department of Health and Human Services, Bureau of Laboratories	Blankenship HM et al
USA/MI-MDHHS-SC20122/2020	EPI_ISL_436801	2020-03-10	Michigan Department of Health and Human Services, Bureau of Laboratories	Michigan Department of Health and Human Services, Bureau of Laboratories	Blankenship HM et al
USA/MI-MDHHS-SC20123/2020	EPI_ISL_436871	2020-03-27	Michigan Department of Health and Human Services, Bureau of Laboratories	Michigan Department of Health and Human Services, Bureau of Laboratories	Blankenship HM et al
USA/MI-MDHHS-SC20124/2020	EPI_ISL_436850	2020-03-24	Michigan Department of Health and Human Services, Bureau of Laboratories	Michigan Department of Health and Human Services, Bureau of Laboratories	Blankenship HM et al
USA/MI-MDHHS-SC20125/2020	EPI_ISL_436872	2020-03-27	Michigan Department of Health and Human Services, Bureau of Laboratories	Michigan Department of Health and Human Services, Bureau of Laboratories	Blankenship HM et al
USA/MI-MDHHS-SC20126/2020	EPI_ISL_436839	2020-03-23	Michigan Department of Health and Human Services, Bureau of Laboratories	Michigan Department of Health and Human Services, Bureau of Laboratories	Blankenship HM et al
USA/MI-MDHHS-SC20127/2020	EPI_ISL_436811	2020-03-13	Michigan Department of Health and Human Services, Bureau of Laboratories	Michigan Department of Health and Human Services, Bureau of Laboratories	Blankenship HM et al
USA/MI-MDHHS-SC20128/2020	EPI_ISL_436862	2020-03-25	Michigan Department of Health and Human Services, Bureau of Laboratories	Michigan Department of Health and Human Services, Bureau of Laboratories	Blankenship HM et al
USA/MI-MDHHS-SC20129/2020	EPI_ISL_436802	2020-03-10	Michigan Department of Health and Human Services, Bureau of Laboratories	Michigan Department of Health and Human Services, Bureau of Laboratories	Blankenship HM et al
USA/MI-MDHHS-SC20130/2020	EPI_ISL_436815	2020-03-14	Michigan Department of Health and Human Services, Bureau of Laboratories	Michigan Department of Health and Human Services, Bureau of Laboratories	Blankenship HM et al
USA/MI-MDHHS-SC20131/2020	EPI_ISL_436806	2020-03-12	Michigan Department of Health and Human Services, Bureau of Laboratories	Michigan Department of Health and Human Services, Bureau of Laboratories	Blankenship HM et al
USA/MI-MDHHS-SC20132/2020	EPI_ISL_436833	2020-03-22	Michigan Department of Health and Human Services, Bureau of Laboratories	Michigan Department of Health and Human Services, Bureau of Laboratories	Blankenship HM et al
USA/MI-MDHHS-SC20133/2020	EPI_ISL_436851	2020-03-24	Michigan Department of Health and Human Services, Bureau of Laboratories	Michigan Department of Health and Human Services, Bureau of Laboratories	Blankenship HM et al
USA/MI-MDHHS-SC20134/2020	EPI_ISL_436852	2020-03-24	Michigan Department of Health and Human Services, Bureau of Laboratories	Michigan Department of Health and Human Services, Bureau of Laboratories	Blankenship HM et al
USA/MI-MDHHS-SC20135/2020	EPI_ISL_436867	2020-03-26	Michigan Department of Health and Human Services, Bureau of Laboratories	Michigan Department of Health and Human Services, Bureau of Laboratories	Blankenship HM et al
USA/MI-MDHHS-SC20136/2020	EPI_ISL_436812	2020-03-13	Michigan Department of Health and Human Services, Bureau of Laboratories	Michigan Department of Health and Human Services, Bureau of Laboratories	Blankenship HM et al
USA/MI-MDHHS-SC20137/2020	EPI_ISL_436829	2020-03-20	Michigan Department of Health and Human Services, Bureau of Laboratories	Michigan Department of Health and Human Services, Bureau of Laboratories	Blankenship HM et al
USA/MI-MDHHS-SC20138/2020	EPI_ISL_436853	2020-03-24	Michigan Department of Health and Human Services, Bureau of Laboratories	Michigan Department of Health and Human Services, Bureau of Laboratories	Blankenship HM et al
USA/MI-MDHHS-SC20139/2020	EPI_ISL_436820	2020-03-17	Michigan Department of Health and Human Services, Bureau of Laboratories	Michigan Department of Health and Human Services, Bureau of Laboratories	Blankenship HM et al
USA/MI-MDHHS-SC20140/2020	EPI_ISL_436854	2020-03-24	Michigan Department of Health and Human Services, Bureau of Laboratories	Michigan Department of Health and Human Services, Bureau of Laboratories	Blankenship HM et al
USA/MI-MDHHS-SC20141/2020	EPI_ISL_436873	2020-03-27	Michigan Department of Health and Human Services, Bureau of Laboratories	Michigan Department of Health and Human Services, Bureau of Laboratories	Blankenship HM et al
USA/MI-MDHHS-SC20142/2020	EPI_ISL_436855	2020-03-24	Michigan Department of Health and Human Services, Bureau of Laboratories	Michigan Department of Health and Human Services, Bureau of Laboratories	Blankenship HM et al
USA/MI-MDHHS-SC20143/2020	EPI_ISL_436817	2020-03-16	Michigan Department of Health and Human Services, Bureau of Laboratories	Michigan Department of Health and Human Services, Bureau of Laboratories	Blankenship HM et al
USA/MI-MDHHS-SC20144/2020	EPI_ISL_436874	2020-03-27	Michigan Department of Health and Human Services, Bureau of Laboratories	Michigan Department of Health and Human Services, Bureau of Laboratories	Blankenship HM et al
USA/MI-MDHHS-SC20145/2020	EPI_ISL_436840	2020-03-23	Michigan Department of Health and Human Services, Bureau of Laboratories	Michigan Department of Health and Human Services, Bureau of Laboratories	Blankenship HM et al
USA/MI-MDHHS-SC20146/2020	EPI_ISL_436875	2020-03-27	Michigan Department of Health and Human Services, Bureau of Laboratories	Michigan Department of Health and Human Services, Bureau of Laboratories	Blankenship HM et al
USA/MI-MDHHS-SC20147/2020	EPI_ISL_436818	2020-03-16	Michigan Department of Health and Human Services, Bureau of Laboratories	Michigan Department of Health and Human Services, Bureau of Laboratories	Blankenship HM et al
USA/MI-MDHHS-SC20148/2020	EPI_ISL_436856	2020-03-24	Michigan Department of Health and Human Services, Bureau of Laboratories	Michigan Department of Health and Human Services, Bureau of Laboratories	Blankenship HM et al
USA/MI-MDHHS-SC20149/2020	EPI_ISL_436841	2020-03-23	Michigan Department of Health and Human Services, Bureau of Laboratories	Michigan Department of Health and Human Services, Bureau of Laboratories	Blankenship HM et al
USA/MI-MDHHS-SC20150/2020	EPI_ISL_436813	2020-03-13	Michigan Department of Health and Human Services, Bureau of Laboratories	Michigan Department of Health and Human Services, Bureau of Laboratories	Blankenship HM et al
USA/MI-MDHHS-SC20151/2020	EPI_ISL_436876	2020-03-27	Michigan Department of Health and Human Services, Bureau of Laboratories	Michigan Department of Health and Human Services, Bureau of Laboratories	Blankenship HM et al
USA/MI-MDHHS-SC20152/2020	EPI_ISL_436842	2020-03-23	Michigan Department of Health and Human Services, Bureau of Laboratories	Michigan Department of Health and Human Services, Bureau of Laboratories	Blankenship HM et al
USA/MI-MDHHS-SC20153/2020	EPI_ISL_436830	2020-03-21	Michigan Department of Health and Human Services, Bureau of Laboratories	Michigan Department of Health and Human Services, Bureau of Laboratories	Blankenship HM et al
USA/MI-MDHHS-SC20154/2020	EPI_ISL_436819	2020-03-16	Michigan Department of Health and Human Services, Bureau of Laboratories	Michigan Department of Health and Human Services, Bureau of Laboratories	Blankenship HM et al
USA/MI-MDHHS-SC20155/2020	EPI_ISL_436877	2020-03-27	Michigan Department of Health and Human Services, Bureau of Laboratories	Michigan Department of Health and Human Services, Bureau of Laboratories	Blankenship HM et al
USA/MI-MDHHS-SC20156/2020	EPI_ISL_436825	2020-03-19	Michigan Department of Health and Human Services, Bureau of Laboratories	Michigan Department of Health and Human Services, Bureau of Laboratories	Blankenship HM et al
USA/MI-MDHHS-SC20157/2020	EPI_ISL_436868	2020-03-26	Michigan Department of Health and Human Services, Bureau of Laboratories	Michigan Department of Health and Human Services, Bureau of Laboratories	Blankenship HM et al
USA/MI-MDHHS-SC20158/2020	EPI_ISL_436814	2020-03-13	Michigan Department of Health and Human Services, Bureau of Laboratories	Michigan Department of Health and Human Services, Bureau of Laboratories	Blankenship HM et al
USA/MI-MDHHS-SC20159/2020	EPI_ISL_436826	2020-03-19	Michigan Department of Health and Human Services, Bureau of Laboratories	Michigan Department of Health and Human Services, Bureau of Laboratories	Blankenship HM et al
USA/MI-MDHHS-SC20160/2020	EPI_ISL_436834	2020-03-22	Michigan Department of Health and Human Services, Bureau of Laboratories	Michigan Department of Health and Human Services, Bureau of Laboratories	Blankenship HM et al
USA/MI-MDHHS-SC20161/2020	EPI_ISL_436823	2020-03-18	Michigan Department of Health and Human Services, Bureau of Laboratories	Michigan Department of Health and Human Services, Bureau of Laboratories	Blankenship HM et al
USA/MI-MDHHS-SC20162/2020	EPI_ISL_436803	2020-03-10	Michigan Department of Health and Human Services, Bureau of Laboratories	Michigan Department of Health and Human Services, Bureau of Laboratories	Blankenship HM et al
USA/MI-MDHHS-SC20163/2020	EPI_ISL_436821	2020-03-17	Michigan Department of Health and Human Services, Bureau of Laboratories	Michigan Department of Health and Human Services, Bureau of Laboratories	Blankenship HM et al
USA/MI-MDHHS-SC20164/2020	EPI_ISL_436887	2020-03-26	Michigan Department of Health and Human Services, Bureau of Laboratories	Michigan Department of Health and Human Services, Bureau of Laboratories	Blankenship HM et al
USA/MI-MDHHS-SC20165/2020	EPI_ISL_436878	2020-03-27	Michigan Department of Health and Human Services, Bureau of Laboratories	Michigan Department of Health and Human Services, Bureau of Laboratories	Blankenship HM et al
USA/MI-MDHHS-SC20166/2020	EPI_ISL_436869	2020-03-26	Michigan Department of Health and Human Services, Bureau of Laboratories	Michigan Department of Health and Human Services, Bureau of Laboratories	Blankenship HM et al
USA/MI-MDHHS-SC20167/2020	EPI_ISL_436863	2020-03-25	Michigan Department of Health and Human Services, Bureau of Laboratories	Michigan Department of Health and Human Services, Bureau of Laboratories	Blankenship HM et al
USA/MI-MDHHS-SC20168/2020	EPI_ISL_436879	2020-03-27	Michigan Department of Health and Human Services, Bureau of Laboratories	Michigan Department of Health and Human Services, Bureau of Laboratories	Blankenship HM et al
USA/MI-MDHHS-SC20169/2020	EPI_ISL_436807	2020-03-12	Michigan Department of Health and Human Services, Bureau of Laboratories	Michigan Department of Health and Human Services, Bureau of Laboratories	Blankenship HM et al
USA/MI-MDHHS-SC20170/2020	EPI_ISL_436857	2020-03-24	Michigan Department of Health and Human Services, Bureau of Laboratories	Michigan Department of Health and Human Services, Bureau of Laboratories	Blankenship HM et al
USA/MI-MDHHS-SC20171/2020	EPI_ISL_436827	2020-03-19	Michigan Department of Health and Human Services, Bureau of Laboratories	Michigan Department of Health and Human Services, Bureau of Laboratories	Blankenship HM et al
USA/MI-MDHHS-SC20172/2020	EPI_ISL_436888	2020-03-26	Michigan Department of Health and Human Services, Bureau of Laboratories	Michigan Department of Health and Human Services, Bureau of Laboratories	Blankenship HM et al
USA/MI-MDHHS-SC20173/2020	EPI_ISL_436889	2020-03-17	Michigan Department of Health and Human Services, Bureau of Laboratories	Michigan Department of Health and Human Services, Bureau of Laboratories	Blankenship HM et al
USA/MI-MDHHS-SC20174/2020	EPI_ISL_436864	2020-03-25	Michigan Department of Health and Human Services, Bureau of Laboratories	Michigan Department of Health and Human Services, Bureau of Laboratories	Blankenship HM et al
USA/MI-MDHHS-SC20175/2020	EPI_ISL_436824	2020-03-18	Michigan Department of Health and Human Services, Bureau of Laboratories	Michigan Department of Health and Human Services, Bureau of Laboratories	Blankenship HM et al
USA/MI-MDHHS-SC20176/2020	EPI_ISL_436816	2020-03-14	Michigan Department of Health and Human Services, Bureau of Laboratories	Michigan Department of Health and Human Services, Bureau of Laboratories	Blankenship HM et al
USA/MI-MDHHS-SC20177/2020	EPI_ISL_436858	2020-03-24	Michigan Department of Health and Human Services, Bureau of Laboratories	Michigan Department of Health and Human Services, Bureau of Laboratories	Blankenship HM et al
USA/MI-MDHHS-SC20178/2020	EPI_ISL_436880	2020-03-27	Michigan Department of Health and Human Services, Bureau of Laboratories	Michigan Department of Health and Human Services, Bureau of Laboratories	Blankenship HM et al
USA/MI-MDHHS-SC20179/2020	EPI_ISL_436808	2020-03-12	Michigan Department of Health and Human Services, Bureau of Laboratories	Michigan Department of Health and Human Services, Bureau of Laboratories	Blankenship HM et al
USA/MI-MDHHS-SC20180/2020	EPI_ISL_436859	2020-03-24	Michigan Department of Health and Human Services, Bureau of Laboratories	Michigan Department of Health and Human Services, Bureau of Laboratories	Blankenship HM et al
USA/MI-MDHHS-SC20181/2020	EPI_ISL_436865	2020-03-25	Michigan Department of Health and Human Services, Bureau of Laboratories	Michigan Department of Health and Human Services, Bureau of Laboratories	Blankenship HM et al
USA/MI-MDHHS-SC20182/2020	EPI_ISL_436860	2020-03-24	Michigan Department of Health and Human Services, Bureau of Laboratories	Michigan Department of Health and Human Services, Bureau of Laboratories	Blankenship HM et al
USA/MI-MDHHS-SC20183/2020	EPI_ISL_436843	2020-03-23	Michigan Department of Health and Human Services, Bureau of Laboratories	Michigan Department of Health and Human Services, Bureau of Laboratories	Blankenship HM et al
USA/MI-MDHHS-SC20184/2020	EPI_ISL_436890	2020-03-28	Michigan Department of Health and Human Services, Bureau of Laboratories	Michigan Department of Health and Human Services, Bureau of Laboratories	Blankenship HM et al
USA/MI-MDHHS-SC20185/2020	EPI_ISL_436881	2020-03-27	Michigan Department of Health and Human Services, Bureau of Laboratories	Michigan Department of Health and Human Services, Bureau of Laboratories	Blankenship HM et al
USA/MI-MDHHS-SC20186/2020	EPI_ISL_436844	2020-03-23	Michigan Department of Health and Human Services, Bureau of Laboratories	Michigan Department of Health and Human Services, Bureau of Laboratories	Blankenship HM et al
USA/MI-MDHHS-SC20187/2020	EPI_ISL_436835	2020-03-22	Michigan Department of Health and Human Services, Bureau of Laboratories	Michigan Department of Health and Human Services, Bureau of Laboratories	Blankenship HM et al
USA/MI-MDHHS-SC20188/2020	EPI_ISL_436870	2020-03-27	Michigan Department of Health and Human Services, Bureau of Laboratories	Michigan Department of Health and Human Services, Bureau of Laboratories	Blankenship HM et al
USA/MI-MDHHS-SC20189/2020	EPI_ISL_436804	2020-03-11	Michigan Department of Health and Human Services, Bureau of Laboratories	Michigan Department of Health and Human Services, Bureau of Laboratories	Blankenship HM et al
USA/MI-MDHHS-SC20190/2020	EPI_ISL_436805	2020-03-11	Michigan Department of Health and Human Services, Bureau of Laboratories	Michigan Department of Health and Human Services, Bureau of Laboratories	Blankenship HM et al
USA/MI-MDHHS-SC20191/2020	EPI_ISL_447163	2020-03-21	Michigan Department of Health and Human Services, Bureau of Laboratories	Michigan Department of Health and Human Services, Bureau of Laboratories	Blankenship HM et al
USA/MI-MDHHS-SC20192/2020	EPI_ISL_447057	2020-03-21	Michigan Department of Health and Human Services, Bureau of Laboratories	Michigan Department of Health and Human Services, Bureau of Laboratories	Blankenship HM et al
USA/MI-MDHHS-SC20193/2020	EPI_ISL_447164	2020-03-21	Michigan Department of Health and Human Services, Bureau of Laboratories	Michigan Department of Health and Human Services, Bureau of Laboratories	Blankenship HM et al
USA/MI-MDHHS-SC20194/2020	EPI_ISL_447165	2020-03-21	Michigan Department of Health and Human Services, Bureau of Laboratories	Michigan Department of Health and Human Services, Bureau of Laboratories	Blankenship HM et al
USA/MI-MDHHS-SC20195/2020	EPI_ISL_447166	2020-03-19	Michigan Department of Health and Human Services, Bureau of Laboratories	Michigan Department of Health and Human Services, Bureau of Laboratories	Blankenship HM et al
USA/MI-MDHHS-SC20196/2020	EPI_ISL_447167	2020-03-22	Michigan Department of Health and Human Services, Bureau of Laboratories	Michigan Department of Health and Human Services, Bureau of Laboratories	Blankenship HM et al
USA/MI-MDHHS-SC20197/2020	EPI_ISL_447168	2020-03-23	Michigan Department of Health and Human Services, Bureau of Laboratories	Michigan Department of Health and Human Services, Bureau of Laboratories	Blankenship HM et al
USA/MI-MDHHS-SC20198/2020	EPI_ISL_447169	2020-03-15	Michigan Department of Health and Human Services, Bureau of Laboratories	Michigan Department of Health and Human Services, Bureau of Laboratories	Blankenship HM et al
USA/MI-MDHHS-SC20199/2020	EPI_ISL_447170	2020-03-19	Michigan Department of Health and Human Services, Bureau of Laboratories	Michigan Department of Health and Human Services, Bureau of Laboratories	Blankenship HM et al
USA/MI-MDHHS-SC20200/2020	EPI_ISL_447171	2020-03-21	Michigan Department of Health and Human Services, Bureau of Laboratories	Michigan Department of Health and Human Services, Bureau of Laboratories	Blankenship HM et al
USA/MI-MDHHS-SC20201/2020	EPI_ISL_447172	2020-03-30	Michigan Department of Health and Human Services, Bureau of Laboratories	Michigan Department of Health and Human Services, Bureau of Laboratories	Blankenship HM et al
USA/MI-MDHHS-SC20202/2020	EPI_ISL_447173	2020-03-19	Michigan Department of Health and Human Services, Bureau of Laboratories	Michigan Department of Health and Human Services, Bureau of Laboratories	Blankenship HM et al
USA/MI-MDHHS-SC20203/2020	EPI_ISL_447174	2020-03-22	Michigan Department of Health and Human Services, Bureau of Laboratories	Michigan Department of Health and Human Services, Bureau of Laboratories	Blankenship HM et al
USA/MI-MDHHS-SC20204/2020	EPI_ISL_447175	2020-03-18	Michigan Department of Health and Human Services, Bureau of Laboratories	Michigan Department of Health and Human Services, Bureau of Laboratories	Blankenship HM et al
USA/MI-MDHHS-SC20205/2020	EPI_ISL_447176	2020-04-24	Michigan Department of Health and Human Services, Bureau of Laboratories	Michigan Department of Health and Human Services, Bureau of Laboratories	Blankenship HM et al
USA/MI-MDHHS-SC20206/2020	EPI_ISL_447177	2020-03-17	Michigan Department of Health and Human Services, Bureau of Laboratories	Michigan Department of Health and Human Services, Bureau of Laboratories	Blankenship HM et al
USA/MI-MDHHS-SC20207/2020	EPI_ISL_447178	2020-03-19	Michigan Department of Health and Human Services, Bureau of Laboratories	Michigan Department of Health and Human Services, Bureau of Laboratories	Blankenship HM et al
USA/MI-MDHHS-SC20208/2020	EPI_ISL_447179	2020-03-19	Michigan Department of Health and Human Services, Bureau of Laboratories	Michigan Department of Health and Human Services, Bureau of Laboratories	Blankenship HM et al
USA/MI-MDHHS-SC20209/2020	EPI_ISL_447180	2020-03-16	Michigan Department of Health and Human Services, Bureau of Laboratories	Michigan Department of Health and Human Services, Bureau of Laboratories	Blankenship HM et al
USA/MI-MDHHS-SC20210/2020	EPI_ISL_447181	2020-03-20	Michigan Department of Health and Human Services, Bureau of Laboratories	Michigan Department of Health and Human Services, Bureau of Laboratories	Blankenship HM et al
USA/MI-MDHHS-SC20211/2020	EPI_ISL_447182	2020-03-21	Michigan Department of Health and Human Services, Bureau of Laboratories	Michigan Department of Health and Human Services, Bureau of Laboratories	Blankenship HM et al
USA/MI-MDHHS-SC20212/2020	EPI_ISL_447183	2020-03-17	Michigan Department of Health and Human Services, Bureau of Laboratories	Michigan Department of Health and Human Services, Bureau of Laboratories	Blankenship HM et al
USA/MI-MDHHS-SC20213/2020	EPI_ISL_447184	2020-03-26	Michigan Department of Health and Human Services, Bureau of Laboratories	Michigan Department of Health and Human Services, Bureau of Laboratories	Blankenship HM et al
USA/MI-MDHHS-SC20214/2020	EPI_ISL_447185	2020-04-22	Michigan Department of Health and Human Services, Bureau of Laboratories	Michigan Department of Health and Human Services, Bureau of Laboratories	Blankenship HM et al
USA/MI-MDHHS-SC20215/2020	EPI_ISL_447186	2020-03-18	Michigan Department of Health and Human Services, Bureau of Laboratories	Michigan Department of Health and Human Services, Bureau of Laboratories	Blankenship HM et al
USA/MI-MDHHS-SC20216/2020	EPI_ISL_447187	2020-03-13	Michigan Department of Health and Human Services, Bureau of Laboratories	Michigan Department of Health and Human Services, Bureau of Laboratories	Blankenship HM et al
USA/MI-MDHHS-SC20217/2020	EPI_ISL_447058	2020-04-06	Michigan Department of Health and Human Services, Bureau of Laboratories	Michigan Department of Health and Human Services, Bureau of Laboratories	Blankenship HM et al
USA/MI-MDHHS-SC20218/2020	EPI_ISL_447188	2020-03-13	Michigan Department of Health and Human Services, Bureau of Laboratories	Michigan Department of Health and Human Services, Bureau of Laboratories	Blankenship HM et al
USA/MI-MDHHS-SC20219/2020	EPI_ISL_447189	2020-03-26	Michigan Department of Health and Human Services, Bureau of Laboratories	Michigan Department of Health and Human Services, Bureau of Laboratories	Blankenship HM et al
USA/MI-MDHHS-SC20220/2020	EPI_ISL_447190	2020-04-19	Michigan Department of Health and Human Services, Bureau of Laboratories	Michigan Department of Health and Human Services, Bureau of Laboratories	Blankenship HM et al
USA/MI-MDHHS-SC20221/2020	EPI_ISL_447191	2020-03-15	Michigan Department of Health and Human Services, Bureau of Laboratories	Michigan Department of Health and Human Services, Bureau of Laboratories	Blankenship HM et al
USA/MI-MDHHS-SC20222/2020	EPI_ISL_447192	2020-03-18	Michigan Department of Health and Human Services, Bureau of Laboratories	Michigan Department of Health and Human Services, Bureau of Laboratories	Blankenship HM et al
USA/MI-MDHHS-SC20223/2020	EPI_ISL_447193	2020-03-22	Michigan Department of Health and Human Services, Bureau of Laboratories	Michigan Department of Health and Human Services, Bureau of Laboratories	Blankenship HM et al
USA/MI-MDHHS-SC20224/2020	EPI_ISL_447194	2020-03-15	Michigan Department of Health and Human Services, Bureau of Laboratories	Michigan Department of Health and Human Services, Bureau of Laboratories	Blankenship HM et al
USA/MI-MDHHS-SC20225/2020	EPI_ISL_447195	2020-03-21	Michigan Department of Health and Human Services, Bureau of Laboratories	Michigan Department of Health and Human Services, Bureau of Laboratories	Blankenship HM et al
USA/MI-MDHHS-SC20226/2020	EPI_ISL_447196	2020-03-17	Michigan Department of Health and Human Services, Bureau of Laboratories	Michigan Department of Health and Human Services, Bureau of Laboratories	Blankenship HM et al
USA/MI-MDHHS-SC20227/2020	EPI_ISL_447197	2020-03-21	Michigan Department of Health and Human Services, Bureau of Laboratories	Michigan Department of Health and Human Services, Bureau of Laboratories	Blankenship HM et al
USA/MI-MDHHS-SC20228/2020	EPI_ISL_447198	2020-03-19	Michigan Department of Health and Human Services, Bureau of Laboratories	Michigan Department of Health and Human Services, Bureau of Laboratories	Blankenship HM et al
USA/MI-MDHHS-SC20229/2020	EPI_ISL_447199	2020-03-22	Michigan Department of Health and Human Services, Bureau of Laboratories	Michigan Department of Health and Human Services, Bureau of Laboratories	Blankenship HM et al
USA/MI-MDHHS-SC20230/2020	EPI_ISL_447200	2020-03-18	Michigan Department of Health and Human Services, Bureau of Laboratories	Michigan Department of Health and Human Services, Bureau of Laboratories	Blankenship HM et al
USA/MI-MDHHS-SC20231/2020	EPI_ISL_447201	2020-03-22	Michigan Department of Health and Human Services, Bureau of Laboratories	Michigan Department of Health and Human Services, Bureau of Laboratories	Blankenship HM et al
USA/MI-MDHHS-SC20232/2020	EPI_ISL_447202	2020-03-24	Michigan Department of Health and Human Services, Bureau of Laboratories	Michigan Department of Health and Human Services, Bureau of Laboratories	Blankenship HM et al
USA/MI-MDHHS-SC20233/2020	EPI_ISL_447203	2020-03-29	Michigan Department of Health and Human Services, Bureau of Laboratories	Michigan Department of Health and Human Services, Bureau of Laboratories	Blankenship HM et al
USA/MI-MDHHS-SC20234/2020	EPI_ISL_447204	2020-03-28	Michigan Department of Health and Human Services, Bureau of Laboratories	Michigan Department of Health and Human Services, Bureau of Laboratories	Blankenship HM et al
USA/MI-MDHHS-SC20235/2020	EPI_ISL_447205	2020-04-22	Michigan Department of Health and Human Services, Bureau of Laboratories	Michigan Department of Health and Human Services, Bureau of Laboratories	Blankenship HM et al
USA/MI-MDHHS-SC20236/2020	EPI_ISL_447206	2020-03-17	Michigan Department of Health and Human Services, Bureau of Laboratories	Michigan Department of Health and Human Services, Bureau of Laboratories	Blankenship HM et al
USA/MI-MDHHS-SC20237/2020	EPI_ISL_447207	2020-03-22	Michigan Department of Health and Human Services, Bureau of Laboratories	Michigan Department of Health and Human Services, Bureau of Laboratories	Blankenship HM et al
USA/MI-MDHHS-SC20238/2020	EPI_ISL_447208	2020-03-22	Michigan Department of Health and Human Services, Bureau of Laboratories	Michigan Department of Health and Human Services, Bureau of Laboratories	Blankenship HM et al
USA/MI-MDHHS-SC20239/2020	EPI_ISL_447209	2020-03-24	Michigan Department of Health and Human Services, Bureau of Laboratories	Michigan Department of Health and Human Services, Bureau of Laboratories	Blankenship HM et al
USA/MI-MDHHS-SC20240/2020	EPI_ISL_447210	2020-04-22	Michigan Department of Health and Human Services, Bureau of Laboratories	Michigan Department of Health and Human Services, Bureau of Laboratories	Blankenship HM et al
USA/MI-MDHHS-SC20241/2020	EPI_ISL_447211	2020-03-24	Michigan Department of Health and Human Services, Bureau of Laboratories	Michigan Department of Health and Human Services, Bureau of Laboratories	Blankenship HM et al
USA/MI-MDHHS-SC20242/2020	EPI_ISL_447212	2020-03-23	Michigan Department of Health and Human Services, Bureau of Laboratories	Michigan Department of Health and Human Services, Bureau of Laboratories	Blankenship HM et al
USA/MI-MDHHS-SC20243/2020	EPI_ISL_447213	2020-03-24	Michigan Department of Health and Human Services, Bureau of Laboratories	Michigan Department of Health and Human Services, Bureau of Laboratories	Blankenship HM et al
USA/MI-MDHHS-SC20244/2020	EPI_ISL_447214	2020-03-18	Michigan Department of Health and Human Services, Bureau of Laboratories	Michigan Department of Health and Human Services, Bureau of Laboratories	Blankenship HM et al
USA/MI-MDHHS-SC20245/2020	EPI_ISL_447215	2020-03-19	Michigan Department of Health and Human Services, Bureau of Laboratories	Michigan Department of Health and Human Services, Bureau of Laboratories	Blankenship HM et al
USA/MI-MDHHS-SC20246/2020	EPI_ISL_447216	2020-03-21	Michigan Department of Health and Human Services, Bureau of Laboratories	Michigan Department of Health and Human Services, Bureau of Laboratories	Blankenship HM et al
USA/MI-MDHHS-SC20247/2020	EPI_ISL_447217	2020-03-21	Michigan Department of Health and Human Services, Bureau of Laboratories	Michigan Department of Health and Human Services, Bureau of Laboratories	Blankenship HM et al
USA/MI-MDHHS-SC20248/2020	EPI_ISL_447218	2020-03-17	Michigan Department of Health and Human Services, Bureau of Laboratories	Michigan Department of Health and Human Services, Bureau of Laboratories	Blankenship HM et al
USA/MI-MDHHS-SC20249/2020	EPI_ISL_447219	2020-04-22	Michigan Department of Health and Human Services, Bureau of Laboratories	Michigan Department of Health and Human Services, Bureau of Laboratories	Blankenship HM et al
USA/MI-MDHHS-SC20250/2020	EPI_ISL_447220	2020-03-21	Michigan Department of Health and Human Services, Bureau of Laboratories	Michigan Department of Health and Human Services, Bureau of Laboratories	Blankenship HM et al
USA/MI-MDHHS-SC20251/2020	EPI_ISL_447221	2020-03-19	Michigan Department of Health and Human Services, Bureau of Laboratories	Michigan Department of Health and Human Services, Bureau of Laboratories	Blankenship HM et al
USA/MI-MDHHS-SC20252/2020	EPI_ISL_447222	2020-03-22	Michigan Department of Health and Human Services, Bureau of Laboratories	Michigan Department of Health and Human Services, Bureau of Laboratories	Blankenship HM et al
USA/MI-MDHHS-SC20253/2020	EPI_ISL_447223	2020-03-24	Michigan Department of Health and Human Services, Bureau of Laboratories	Michigan Department of Health and Human Services, Bureau of Laboratories	Blankenship HM et al
USA/MI-MDHHS-SC20254/2020	EPI_ISL_447224	2020-04-08	Michigan Department of Health and Human Services, Bureau of Laboratories	Michigan Department of Health and Human Services, Bureau of Laboratories	Blankenship HM et al
USA/MI-MDHHS-SC20255/2020	EPI_ISL_447225	2020-03-22	Michigan Department of Health and Human Services, Bureau of Laboratories	Michigan Department of Health and Human Services, Bureau of Laboratories	Blankenship HM et al
USA/MI-MDHHS-SC20256/2020	EPI_ISL_447226	2020-04-22	Michigan Department of Health and Human Services, Bureau of Laboratories	Michigan Department of Health and Human Services, Bureau of Laboratories	Blankenship HM et al
USA/MI-MDHHS-SC20257/2020	EPI_ISL_447227	2020-03-12	Michigan Department of Health and Human Services, Bureau of Laboratories	Michigan Department of Health and Human Services, Bureau of Laboratories	Blankenship HM et al
USA/MI-MDHHS-SC20258/2020	EPI_ISL_447228	2020-03-17	Michigan Department of Health and Human Services, Bureau of Laboratories	Michigan Department of Health and Human Services, Bureau of Laboratories	Blankenship HM et al
USA/MI-MDHHS-SC20259/2020	EPI_ISL_447229	2020-03-26	Michigan Department of Health and Human Services, Bureau of Laboratories	Michigan Department of Health and Human Services, Bureau of Laboratories	Blankenship HM et al
USA/MI-MDHHS-SC20260/2020	EPI_ISL_447059	2020-03-15	Michigan Department of Health and Human Services, Bureau of Laboratories	Michigan Department of Health and Human Services, Bureau of Laboratories	Blankenship HM et al
USA/MI-MDHHS-SC20261/2020	EPI_ISL_447060	2020-03-18	Michigan Department of Health and Human Services, Bureau of Laboratories	Michigan Department of Health and Human Services, Bureau of Laboratories	Blankenship HM et al
USA/MI-MDHHS-SC20262/2020	EPI_ISL_447061	2020-03-27	Michigan Department of Health and Human Services, Bureau of Laboratories	Michigan Department of Health and Human Services, Bureau of Laboratories	Blankenship HM et al
USA/MI-MDHHS-SC20263/2020	EPI_ISL_447062	2020-03-26	Michigan Department of Health and Human Services, Bureau of Laboratories	Michigan Department of Health and Human Services, Bureau of Laboratories	Blankenship HM et al
USA/MI-MDHHS-SC20264/2020	EPI_ISL_447063	2020-03-28	Michigan Department of Health and Human Services, Bureau of Laboratories	Michigan Department of Health and Human Services, Bureau of Laboratories	Blankenship HM et al
USA/MI-MDHHS-SC20265/2020	EPI_ISL_452262	2020-05-01	Michigan Department of Health and Human Services, Bureau of Laboratories	Michigan Department of Health and Human Services, Bureau of Laboratories	Blankenship HM et al
USA/MI-MDHHS-SC20266/2020	EPI_ISL_447064	2020-04-03	Michigan Department of Health and Human Services, Bureau of Laboratories	Michigan Department of Health and Human Services, Bureau of Laboratories	Blankenship HM et al
USA/MI-MDHHS-SC20267/2020	EPI_ISL_447065	2020-04-23	Michigan Department of Health and Human Services, Bureau of Laboratories	Michigan Department of Health and Human Services, Bureau of Laboratories	Blankenship HM et al
USA/MI-MDHHS-SC20268/2020	EPI_ISL_447066	2020-03-27	Michigan Department of Health and Human Services, Bureau of Laboratories	Michigan Department of Health and Human Services, Bureau of Laboratories	Blankenship HM et al
USA/MI-MDHHS-SC20269/2020	EPI_ISL_447067	2020-03-26	Michigan Department of Health and Human Services, Bureau of Laboratories	Michigan Department of Health and Human Services, Bureau of Laboratories	Blankenship HM et al
USA/MI-MDHHS-SC20270/2020	EPI_ISL_447068	2020-04-02	Michigan Department of Health and Human Services, Bureau of Laboratories	Michigan Department of Health and Human Services, Bureau of Laboratories	Blankenship HM et al
USA/MI-MDHHS-SC20271/2020	EPI_ISL_447069	2020-03-25	Michigan Department of Health and Human Services, Bureau of Laboratories	Michigan Department of Health and Human Services, Bureau of Laboratories	Blankenship HM et al
USA/MI-MDHHS-SC20272/2020	EPI_ISL_447070	2020-04-27	Michigan Department of Health and Human Services, Bureau of Laboratories	Michigan Department of Health and Human Services, Bureau of Laboratories	Blankenship HM et al
USA/MI-MDHHS-SC20273/2020	EPI_ISL_447071	2020-03-27	Michigan Department of Health and Human Services, Bureau of Laboratories	Michigan Department of Health and Human Services, Bureau of Laboratories	Blankenship HM et al
USA/MI-MDHHS-SC20274/2020	EPI_ISL_447072	2020-03-19	Michigan Department of Health and Human Services, Bureau of Laboratories	Michigan Department of Health and Human Services, Bureau of Laboratories	Blankenship HM et al
USA/MI-MDHHS-SC20275/2020	EPI_ISL_447073	2020-04-27	Michigan Department of Health and Human Services, Bureau of Laboratories	Michigan Department of Health and Human Services, Bureau of Laboratories	Blankenship HM et al
USA/MI-MDHHS-SC20276/2020	EPI_ISL_447074	2020-03-27	Michigan Department of Health and Human Services, Bureau of Laboratories	Michigan Department of Health and Human Services, Bureau of Laboratories	Blankenship HM et al
USA/MI-MDHHS-SC20277/2020	EPI_ISL_447075	2020-04-18	Michigan Department of Health and Human Services, Bureau of Laboratories	Michigan Department of Health and Human Services, Bureau of Laboratories	Blankenship HM et al
USA/MI-MDHHS-SC20278/2020	EPI_ISL_447076	2020-03-28	Michigan Department of Health and Human Services, Bureau of Laboratories	Michigan Department of Health and Human Services, Bureau of Laboratories	Blankenship HM et al
USA/MI-MDHHS-SC20279/2020	EPI_ISL_447077	2020-04-20	Michigan Department of Health and Human Services, Bureau of Laboratories	Michigan Department of Health and Human Services, Bureau of Laboratories	Blankenship HM et al
USA/MI-MDHHS-SC20280/2020	EPI_ISL_447078	2020-03-25	Michigan Department of Health and Human Services, Bureau of Laboratories	Michigan Department of Health and Human Services, Bureau of Laboratories	Blankenship HM et al
USA/MI-MDHHS-SC20281/2020	EPI_ISL_447079	2020-03-27	Michigan Department of Health and Human Services, Bureau of Laboratories	Michigan Department of Health and Human Services, Bureau of Laboratories	Blankenship HM et al
USA/MI-MDHHS-SC20282/2020	EPI_ISL_447080	2020-04-20	Michigan Department of Health and Human Services, Bureau of Laboratories	Michigan Department of Health and Human Services, Bureau of Laboratories	Blankenship HM et al
USA/MI-MDHHS-SC20283/2020	EPI_ISL_447081	2020-03-27	Michigan Department of Health and Human Services, Bureau of Laboratories	Michigan Department of Health and Human Services, Bureau of Laboratories	Blankenship HM et al
USA/MI-MDHHS-SC20284/2020	EPI_ISL_447082	2020-04-06	Michigan Department of Health and Human Services, Bureau of Laboratories	Michigan Department of Health and Human Services, Bureau of Laboratories	Blankenship HM et al
USA/MI-MDHHS-SC20285/2020	EPI_ISL_447083	2020-03-28	Michigan Department of Health and Human Services, Bureau of Laboratories	Michigan Department of Health and Human Services, Bureau of Laboratories	Blankenship HM et al
USA/MI-MDHHS-SC20286/2020	EPI_ISL_447084	2020-03-28	Michigan Department of Health and Human Services, Bureau of Laboratories	Michigan Department of Health and Human Services, Bureau of Laboratories	Blankenship HM et al
USA/MI-MDHHS-SC20287/2020	EPI_ISL_447085	2020-03-27	Michigan Department of Health and Human Services, Bureau of Laboratories	Michigan Department of Health and Human Services, Bureau of Laboratories	Blankenship HM et al
USA/MI-MDHHS-SC20288/2020	EPI_ISL_447086	2020-03-28	Michigan Department of Health and Human Services, Bureau of Laboratories	Michigan Department of Health and Human Services, Bureau of Laboratories	Blankenship HM et al
USA/MI-MDHHS-SC20289/2020	EPI_ISL_452263	2020-05-01	Michigan Department of Health and Human Services, Bureau of Laboratories	Michigan Department of Health and Human Services, Bureau of Laboratories	Blankenship HM et al
USA/MI-MDHHS-SC20290/2020	EPI_ISL_447087	2020-03-28	Michigan Department of Health and Human Services, Bureau of Laboratories	Michigan Department of Health and Human Services, Bureau of Laboratories	Blankenship HM et al
USA/MI-MDHHS-SC20291/2020	EPI_ISL_447088	2020-04-03	Michigan Department of Health and Human Services, Bureau of Laboratories	Michigan Department of Health and Human Services, Bureau of Laboratories	Blankenship HM et al
USA/MI-MDHHS-SC20292/2020	EPI_ISL_447089	2020-03-14	Michigan Department of Health and Human Services, Bureau of Laboratories	Michigan Department of Health and Human Services, Bureau of Laboratories	Blankenship HM et al
USA/MI-MDHHS-SC20293/2020	EPI_ISL_447090	2020-04-01	Michigan Department of Health and Human Services, Bureau of Laboratories	Michigan Department of Health and Human Services, Bureau of Laboratories	Blankenship HM et al
USA/MI-MDHHS-SC20294/2020	EPI_ISL_447091	2020-03-20	Michigan Department of Health and Human Services, Bureau of Laboratories	Michigan Department of Health and Human Services, Bureau of Laboratories	Blankenship HM et al
USA/MI-MDHHS-SC20295/2020	EPI_ISL_447092	2020-03-15	Michigan Department of Health and Human Services, Bureau of Laboratories	Michigan Department of Health and Human Services, Bureau of Laboratories	Blankenship HM et al
USA/MI-MDHHS-SC20296/2020	EPI_ISL_447093	2020-03-14	Michigan Department of Health and Human Services, Bureau of Laboratories	Michigan Department of Health and Human Services, Bureau of Laboratories	Blankenship HM et al
USA/MI-MDHHS-SC20297/2020	EPI_ISL_447094	2020-03-20	Michigan Department of Health and Human Services, Bureau of Laboratories	Michigan Department of Health and Human Services, Bureau of Laboratories	Blankenship HM et al
USA/MI-MDHHS-SC20298/2020	EPI_ISL_447095	2020-03-27	Michigan Department of Health and Human Services, Bureau of Laboratories	Michigan Department of Health and Human Services, Bureau of Laboratories	Blankenship HM et al
USA/MI-MDHHS-SC20299/2020	EPI_ISL_447096	2020-03-12	Michigan Department of Health and Human Services, Bureau of Laboratories	Michigan Department of Health and Human Services, Bureau of Laboratories	Blankenship HM et al
USA/MI-MDHHS-SC20300/2020	EPI_ISL_447097	2020-03-12	Michigan Department of Health and Human Services, Bureau of Laboratories	Michigan Department of Health and Human Services, Bureau of Laboratories	Blankenship HM et al
USA/MI-MDHHS-SC20301/2020	EPI_ISL_447098	2020-04-03	Michigan Department of Health and Human Services, Bureau of Laboratories	Michigan Department of Health and Human Services, Bureau of Laboratories	Blankenship HM et al
USA/MI-MDHHS-SC20302/2020	EPI_ISL_447099	2020-03-25	Michigan Department of Health and Human Services, Bureau of Laboratories	Michigan Department of Health and Human Services, Bureau of Laboratories	Blankenship HM et al
USA/MI-MDHHS-SC20303/2020	EPI_ISL_447100	2020-04-03	Michigan Department of Health and Human Services, Bureau of Laboratories	Michigan Department of Health and Human Services, Bureau of Laboratories	Blankenship HM et al
USA/MI-MDHHS-SC20304/2020	EPI_ISL_447101	2020-03-16	Michigan Department of Health and Human Services, Bureau of Laboratories	Michigan Department of Health and Human Services, Bureau of Laboratories	Blankenship HM et al
USA/MI-MDHHS-SC20305/2020	EPI_ISL_447102	2020-04-02	Michigan Department of Health and Human Services, Bureau of Laboratories	Michigan Department of Health and Human Services, Bureau of Laboratories	Blankenship HM et al
USA/MI-MDHHS-SC20306/2020	EPI_ISL_447103	2020-03-20	Michigan Department of Health and Human Services, Bureau of Laboratories	Michigan Department of Health and Human Services, Bureau of Laboratories	Blankenship HM et al
USA/MI-MDHHS-SC20307/2020	EPI_ISL_447104	2020-04-03	Michigan Department of Health and Human Services, Bureau of Laboratories	Michigan Department of Health and Human Services, Bureau of Laboratories	Blankenship HM et al
USA/MI-MDHHS-SC20308/2020	EPI_ISL_447105	2020-04-02	Michigan Department of Health and Human Services, Bureau of Laboratories	Michigan Department of Health and Human Services, Bureau of Laboratories	Blankenship HM et al
USA/MI-MDHHS-SC20309/2020	EPI_ISL_447106	2020-03-13	Michigan Department of Health and Human Services, Bureau of Laboratories	Michigan Department of Health and Human Services, Bureau of Laboratories	Blankenship HM et al
USA/MI-MDHHS-SC20310/2020	EPI_ISL_447107	2020-03-14	Michigan Department of Health and Human Services, Bureau of Laboratories	Michigan Department of Health and Human Services, Bureau of Laboratories	Blankenship HM et al
USA/MI-MDHHS-SC20311/2020	EPI_ISL_447108	2020-04-06	Michigan Department of Health and Human Services, Bureau of Laboratories	Michigan Department of Health and Human Services, Bureau of Laboratories	Blankenship HM et al
USA/MI-MDHHS-SC20312/2020	EPI_ISL_447109	2020-04-04	Michigan Department of Health and Human Services, Bureau of Laboratories	Michigan Department of Health and Human Services, Bureau of Laboratories	Blankenship HM et al
USA/MI-MDHHS-SC20313/2020	EPI_ISL_447110	2020-04-04	Michigan Department of Health and Human Services, Bureau of Laboratories	Michigan Department of Health and Human Services, Bureau of Laboratories	Blankenship HM et al
USA/MI-MDHHS-SC20314/2020	EPI_ISL_447111	2020-03-12	Michigan Department of Health and Human Services, Bureau of Laboratories	Michigan Department of Health and Human Services, Bureau of Laboratories	Blankenship HM et al
USA/MI-MDHHS-SC20315/2020	EPI_ISL_447112	2020-04-04	Michigan Department of Health and Human Services, Bureau of Laboratories	Michigan Department of Health and Human Services, Bureau of Laboratories	Blankenship HM et al
USA/MI-MDHHS-SC20316/2020	EPI_ISL_447113	2020-04-02	Michigan Department of Health and Human Services, Bureau of Laboratories	Michigan Department of Health and Human Services, Bureau of Laboratories	Blankenship HM et al
USA/MI-MDHHS-SC20317/2020	EPI_ISL_447114	2020-03-16	Michigan Department of Health and Human Services, Bureau of Laboratories	Michigan Department of Health and Human Services, Bureau of Laboratories	Blankenship HM et al
USA/MI-MDHHS-SC20318/2020	EPI_ISL_447115	2020-04-06	Michigan Department of Health and Human Services, Bureau of Laboratories	Michigan Department of Health and Human Services, Bureau of Laboratories	Blankenship HM et al
USA/MI-MDHHS-SC20319/2020	EPI_ISL_447116	2020-03-13	Michigan Department of Health and Human Services, Bureau of Laboratories	Michigan Department of Health and Human Services, Bureau of Laboratories	Blankenship HM et al
USA/MI-MDHHS-SC20320/2020	EPI_ISL_447117	2020-03-25	Michigan Department of Health and Human Services, Bureau of Laboratories	Michigan Department of Health and Human Services, Bureau of Laboratories	Blankenship HM et al
USA/MI-MDHHS-SC20321/2020	EPI_ISL_447118	2020-03-27	Michigan Department of Health and Human Services, Bureau of Laboratories	Michigan Department of Health and Human Services, Bureau of Laboratories	Blankenship HM et al
USA/MI-MDHHS-SC20322/2020	EPI_ISL_450601	2020-03-11	Michigan Department of Health and Human Services, Bureau of Laboratories	Michigan Department of Health and Human Services, Bureau of Laboratories	Blankenship HM et al
USA/MI-MDHHS-SC20323/2020	EPI_ISL_450602	2020-03-15	Michigan Department of Health and Human Services, Bureau of Laboratories	Michigan Department of Health and Human Services, Bureau of Laboratories	Blankenship HM et al
USA/MI-MDHHS-SC20324/2020	EPI_ISL_450603	2020-03-14	Michigan Department of Health and Human Services, Bureau of Laboratories	Michigan Department of Health and Human Services, Bureau of Laboratories	Blankenship HM et al
USA/MI-MDHHS-SC20325/2020	EPI_ISL_450604	2020-03-15	Michigan Department of Health and Human Services, Bureau of Laboratories	Michigan Department of Health and Human Services, Bureau of Laboratories	Blankenship HM et al
USA/MI-MDHHS-SC20326/2020	EPI_ISL_450605	2020-03-14	Michigan Department of Health and Human Services, Bureau of Laboratories	Michigan Department of Health and Human Services, Bureau of Laboratories	Blankenship HM et al
USA/MI-MDHHS-SC20327/2020	EPI_ISL_450606	2020-03-15	Michigan Department of Health and Human Services, Bureau of Laboratories	Michigan Department of Health and Human Services, Bureau of Laboratories	Blankenship HM et al
USA/MI-MDHHS-SC20328/2020	EPI_ISL_450607	2020-03-18	Michigan Department of Health and Human Services, Bureau of Laboratories	Michigan Department of Health and Human Services, Bureau of Laboratories	Blankenship HM et al
USA/MI-MDHHS-SC20329/2020	EPI_ISL_450608	2020-03-18	Michigan Department of Health and Human Services, Bureau of Laboratories	Michigan Department of Health and Human Services, Bureau of Laboratories	Blankenship HM et al
USA/MI-MDHHS-SC20330/2020	EPI_ISL_450609	2020-03-19	Michigan Department of Health and Human Services, Bureau of Laboratories	Michigan Department of Health and Human Services, Bureau of Laboratories	Blankenship HM et al
USA/MI-MDHHS-SC20331/2020	EPI_ISL_450610	2020-03-17	Michigan Department of Health and Human Services, Bureau of Laboratories	Michigan Department of Health and Human Services, Bureau of Laboratories	Blankenship HM et al
USA/MI-MDHHS-SC20332/2020	EPI_ISL_450611	2020-03-19	Michigan Department of Health and Human Services, Bureau of Laboratories	Michigan Department of Health and Human Services, Bureau of Laboratories	Blankenship HM et al
USA/MI-MDHHS-SC20333/2020	EPI_ISL_450612	2020-03-19	Michigan Department of Health and Human Services, Bureau of Laboratories	Michigan Department of Health and Human Services, Bureau of Laboratories	Blankenship HM et al
USA/MI-MDHHS-SC20334/2020	EPI_ISL_450613	2020-03-19	Michigan Department of Health and Human Services, Bureau of Laboratories	Michigan Department of Health and Human Services, Bureau of Laboratories	Blankenship HM et al
USA/MI-MDHHS-SC20335/2020	EPI_ISL_450614	2020-03-20	Michigan Department of Health and Human Services, Bureau of Laboratories	Michigan Department of Health and Human Services, Bureau of Laboratories	Blankenship HM et al
USA/MI-MDHHS-SC20336/2020	EPI_ISL_450615	2020-03-24	Michigan Department of Health and Human Services, Bureau of Laboratories	Michigan Department of Health and Human Services, Bureau of Laboratories	Blankenship HM et al
USA/MI-MDHHS-SC20337/2020	EPI_ISL_450616	2020-03-24	Michigan Department of Health and Human Services, Bureau of Laboratories	Michigan Department of Health and Human Services, Bureau of Laboratories	Blankenship HM et al
USA/MI-MDHHS-SC20338/2020	EPI_ISL_450617	2020-03-23	Michigan Department of Health and Human Services, Bureau of Laboratories	Michigan Department of Health and Human Services, Bureau of Laboratories	Blankenship HM et al
USA/MI-MDHHS-SC20339/2020	EPI_ISL_450618	2020-03-25	Michigan Department of Health and Human Services, Bureau of Laboratories	Michigan Department of Health and Human Services, Bureau of Laboratories	Blankenship HM et al
USA/MI-MDHHS-SC20340/2020	EPI_ISL_450619	2020-03-25	Michigan Department of Health and Human Services, Bureau of Laboratories	Michigan Department of Health and Human Services, Bureau of Laboratories	Blankenship HM et al
USA/MI-MDHHS-SC20341/2020	EPI_ISL_450620	2020-03-27	Michigan Department of Health and Human Services, Bureau of Laboratories	Michigan Department of Health and Human Services, Bureau of Laboratories	Blankenship HM et al
USA/MI-MDHHS-SC20342/2020	EPI_ISL_450621	2020-03-26	Michigan Department of Health and Human Services, Bureau of Laboratories	Michigan Department of Health and Human Services, Bureau of Laboratories	Blankenship HM et al
USA/MI-MDHHS-SC20343/2020	EPI_ISL_450622	2020-03-28	Michigan Department of Health and Human Services, Bureau of Laboratories	Michigan Department of Health and Human Services, Bureau of Laboratories	Blankenship HM et al
USA/MI-MDHHS-SC20344/2020	EPI_ISL_450623	2020-03-30	Michigan Department of Health and Human Services, Bureau of Laboratories	Michigan Department of Health and Human Services, Bureau of Laboratories	Blankenship HM et al
USA/MI-MDHHS-SC20346/2020	EPI_ISL_450625	2020-03-30	Michigan Department of Health and Human Services, Bureau of Laboratories	Michigan Department of Health and Human Services, Bureau of Laboratories	Blankenship HM et al
USA/MI-MDHHS-SC20347/2020	EPI_ISL_450626	2020-03-30	Michigan Department of Health and Human Services, Bureau of Laboratories	Michigan Department of Health and Human Services, Bureau of Laboratories	Blankenship HM et al
USA/MI-MDHHS-SC20348/2020	EPI_ISL_450627	2020-03-29	Michigan Department of Health and Human Services, Bureau of Laboratories	Michigan Department of Health and Human Services, Bureau of Laboratories	Blankenship HM et al
USA/MI-MDHHS-SC20349/2020	EPI_ISL_450628	2020-03-29	Michigan Department of Health and Human Services, Bureau of Laboratories	Michigan Department of Health and Human Services, Bureau of Laboratories	Blankenship HM et al
USA/MI-MDHHS-SC20350/2020	EPI_ISL_450629	2020-03-30	Michigan Department of Health and Human Services, Bureau of Laboratories	Michigan Department of Health and Human Services, Bureau of Laboratories	Blankenship HM et al
USA/MI-MDHHS-SC20351/2020	EPI_ISL_450630	2020-03-30	Michigan Department of Health and Human Services, Bureau of Laboratories	Michigan Department of Health and Human Services, Bureau of Laboratories	Blankenship HM et al
USA/MI-MDHHS-SC20352/2020	EPI_ISL_450631	2020-03-30	Michigan Department of Health and Human Services, Bureau of Laboratories	Michigan Department of Health and Human Services, Bureau of Laboratories	Blankenship HM et al
USA/MI-MDHHS-SC20353/2020	EPI_ISL_450632	2020-03-30	Michigan Department of Health and Human Services, Bureau of Laboratories	Michigan Department of Health and Human Services, Bureau of Laboratories	Blankenship HM et al
USA/MI-MDHHS-SC20354/2020	EPI_ISL_450633	2020-03-30	Michigan Department of Health and Human Services, Bureau of Laboratories	Michigan Department of Health and Human Services, Bureau of Laboratories	Blankenship HM et al
USA/MI-MDHHS-SC20355/2020	EPI_ISL_450634	2020-03-30	Michigan Department of Health and Human Services, Bureau of Laboratories	Michigan Department of Health and Human Services, Bureau of Laboratories	Blankenship HM et al
USA/MI-MDHHS-SC20356/2020	EPI_ISL_450635	2020-03-30	Michigan Department of Health and Human Services, Bureau of Laboratories	Michigan Department of Health and Human Services, Bureau of Laboratories	Blankenship HM et al
USA/MI-MDHHS-SC20357/2020	EPI_ISL_450636	2020-03-30	Michigan Department of Health and Human Services, Bureau of Laboratories	Michigan Department of Health and Human Services, Bureau of Laboratories	Blankenship HM et al
USA/MI-MDHHS-SC20358/2020	EPI_ISL_450637	2020-03-30	Michigan Department of Health and Human Services, Bureau of Laboratories	Michigan Department of Health and Human Services, Bureau of Laboratories	Blankenship HM et al
USA/MI-MDHHS-SC20359/2020	EPI_ISL_450570	2020-03-10	Michigan Department of Health and Human Services, Bureau of Laboratories	Michigan Department of Health and Human Services, Bureau of Laboratories	Blankenship HM et al
USA/MI-MDHHS-SC20360/2020	EPI_ISL_450571	2020-03-13	Michigan Department of Health and Human Services, Bureau of Laboratories	Michigan Department of Health and Human Services, Bureau of Laboratories	Blankenship HM et al
USA/MI-MDHHS-SC20361/2020	EPI_ISL_450572	2020-03-14	Michigan Department of Health and Human Services, Bureau of Laboratories	Michigan Department of Health and Human Services, Bureau of Laboratories	Blankenship HM et al
USA/MI-MDHHS-SC20362/2020	EPI_ISL_450573	2020-03-13	Michigan Department of Health and Human Services, Bureau of Laboratories	Michigan Department of Health and Human Services, Bureau of Laboratories	Blankenship HM et al
USA/MI-MDHHS-SC20363/2020	EPI_ISL_450574	2020-03-14	Michigan Department of Health and Human Services, Bureau of Laboratories	Michigan Department of Health and Human Services, Bureau of Laboratories	Blankenship HM et al
USA/MI-MDHHS-SC20364/2020	EPI_ISL_450575	2020-03-14	Michigan Department of Health and Human Services, Bureau of Laboratories	Michigan Department of Health and Human Services, Bureau of Laboratories	Blankenship HM et al
USA/MI-MDHHS-SC20365/2020	EPI_ISL_450576	2020-03-14	Michigan Department of Health and Human Services, Bureau of Laboratories	Michigan Department of Health and Human Services, Bureau of Laboratories	Blankenship HM et al
USA/MI-MDHHS-SC20366/2020	EPI_ISL_450577	2020-03-14	Michigan Department of Health and Human Services, Bureau of Laboratories	Michigan Department of Health and Human Services, Bureau of Laboratories	Blankenship HM et al
USA/MI-MDHHS-SC20367/2020	EPI_ISL_450578	2020-03-15	Michigan Department of Health and Human Services, Bureau of Laboratories	Michigan Department of Health and Human Services, Bureau of Laboratories	Blankenship HM et al
USA/MI-MDHHS-SC20368/2020	EPI_ISL_450579	2020-03-13	Michigan Department of Health and Human Services, Bureau of Laboratories	Michigan Department of Health and Human Services, Bureau of Laboratories	Blankenship HM et al
USA/MI-MDHHS-SC20369/2020	EPI_ISL_450580	2020-03-15	Michigan Department of Health and Human Services, Bureau of Laboratories	Michigan Department of Health and Human Services, Bureau of Laboratories	Blankenship HM et al
USA/MI-MDHHS-SC20371/2020	EPI_ISL_450581	2020-03-16	Michigan Department of Health and Human Services, Bureau of Laboratories	Michigan Department of Health and Human Services, Bureau of Laboratories	Blankenship HM et al
USA/MI-MDHHS-SC20372/2020	EPI_ISL_450582	2020-03-17	Michigan Department of Health and Human Services, Bureau of Laboratories	Michigan Department of Health and Human Services, Bureau of Laboratories	Blankenship HM et al
USA/MI-MDHHS-SC20373/2020	EPI_ISL_450583	2020-03-17	Michigan Department of Health and Human Services, Bureau of Laboratories	Michigan Department of Health and Human Services, Bureau of Laboratories	Blankenship HM et al
USA/MI-MDHHS-SC20374/2020	EPI_ISL_450585	2020-03-23	Michigan Department of Health and Human Services, Bureau of Laboratories	Michigan Department of Health and Human Services, Bureau of Laboratories	Blankenship HM et al
USA/MI-MDHHS-SC20375/2020	EPI_ISL_450586	2020-03-24	Michigan Department of Health and Human Services, Bureau of Laboratories	Michigan Department of Health and Human Services, Bureau of Laboratories	Blankenship HM et al
USA/MI-MDHHS-SC20376/2020	EPI_ISL_450587	2020-03-15	Michigan Department of Health and Human Services, Bureau of Laboratories	Michigan Department of Health and Human Services, Bureau of Laboratories	Blankenship HM et al
USA/MI-MDHHS-SC20377/2020	EPI_ISL_450588	2020-03-25	Michigan Department of Health and Human Services, Bureau of Laboratories	Michigan Department of Health and Human Services, Bureau of Laboratories	Blankenship HM et al
USA/MI-MDHHS-SC20378/2020	EPI_ISL_450589	2020-03-24	Michigan Department of Health and Human Services, Bureau of Laboratories	Michigan Department of Health and Human Services, Bureau of Laboratories	Blankenship HM et al
USA/MI-MDHHS-SC20379/2020	EPI_ISL_450590	2020-03-23	Michigan Department of Health and Human Services, Bureau of Laboratories	Michigan Department of Health and Human Services, Bureau of Laboratories	Blankenship HM et al
USA/MI-MDHHS-SC20380/2020	EPI_ISL_450591	2020-03-24	Michigan Department of Health and Human Services, Bureau of Laboratories	Michigan Department of Health and Human Services, Bureau of Laboratories	Blankenship HM et al
USA/MI-MDHHS-SC20381/2020	EPI_ISL_450592	2020-03-25	Michigan Department of Health and Human Services, Bureau of Laboratories	Michigan Department of Health and Human Services, Bureau of Laboratories	Blankenship HM et al
USA/MI-MDHHS-SC20382/2020	EPI_ISL_450593	2020-03-24	Michigan Department of Health and Human Services, Bureau of Laboratories	Michigan Department of Health and Human Services, Bureau of Laboratories	Blankenship HM et al
USA/MI-MDHHS-SC20383/2020	EPI_ISL_450594	2020-03-25	Michigan Department of Health and Human Services, Bureau of Laboratories	Michigan Department of Health and Human Services, Bureau of Laboratories	Blankenship HM et al
USA/MI-MDHHS-SC20384/2020	EPI_ISL_450595	2020-03-24	Michigan Department of Health and Human Services, Bureau of Laboratories	Michigan Department of Health and Human Services, Bureau of Laboratories	Blankenship HM et al
USA/MI-MDHHS-SC20385/2020	EPI_ISL_450596	2020-03-24	Michigan Department of Health and Human Services, Bureau of Laboratories	Michigan Department of Health and Human Services, Bureau of Laboratories	Blankenship HM et al
USA/MI-MDHHS-SC20386/2020	EPI_ISL_450597	2020-03-25	Michigan Department of Health and Human Services, Bureau of Laboratories	Michigan Department of Health and Human Services, Bureau of Laboratories	Blankenship HM et al
USA/MI-MDHHS-SC20387/2020	EPI_ISL_450598	2020-03-26	Michigan Department of Health and Human Services, Bureau of Laboratories	Michigan Department of Health and Human Services, Bureau of Laboratories	Blankenship HM et al
USA/MI-MDHHS-SC20388/2020	EPI_ISL_450599	2020-03-27	Michigan Department of Health and Human Services, Bureau of Laboratories	Michigan Department of Health and Human Services, Bureau of Laboratories	Blankenship HM et al
USA/MI-MDHHS-SC20389/2020	EPI_ISL_450600	2020-04-30	Michigan Department of Health and Human Services, Bureau of Laboratories	Michigan Department of Health and Human Services, Bureau of Laboratories	Blankenship HM et al
USA/MI-MDHHS-SC20390/2020	EPI_ISL_452264	2020-03-21	Michigan Department of Health and Human Services, Bureau of Laboratories	Michigan Department of Health and Human Services, Bureau of Laboratories	Blankenship HM et al
USA/MI-MDHHS-SC20391/2020	EPI_ISL_452265	2020-03-23	Michigan Department of Health and Human Services, Bureau of Laboratories	Michigan Department of Health and Human Services, Bureau of Laboratories	Blankenship HM et al
USA/MI-MDHHS-SC20392/2020	EPI_ISL_452266	2020-03-23	Michigan Department of Health and Human Services, Bureau of Laboratories	Michigan Department of Health and Human Services, Bureau of Laboratories	Blankenship HM et al
USA/MI-MDHHS-SC20393/2020	EPI_ISL_452267	2020-03-24	Michigan Department of Health and Human Services, Bureau of Laboratories	Michigan Department of Health and Human Services, Bureau of Laboratories	Blankenship HM et al
USA/MI-MDHHS-SC20394/2020	EPI_ISL_452268	2020-03-24	Michigan Department of Health and Human Services, Bureau of Laboratories	Michigan Department of Health and Human Services, Bureau of Laboratories	Blankenship HM et al
USA/MI-MDHHS-SC20395/2020	EPI_ISL_452269	2020-03-23	Michigan Department of Health and Human Services, Bureau of Laboratories	Michigan Department of Health and Human Services, Bureau of Laboratories	Blankenship HM et al
USA/MI-MDHHS-SC20396/2020	EPI_ISL_452270	2020-03-26	Michigan Department of Health and Human Services, Bureau of Laboratories	Michigan Department of Health and Human Services, Bureau of Laboratories	Blankenship HM et al
USA/MI-MDHHS-SC20397/2020	EPI_ISL_452271	2020-03-24	Michigan Department of Health and Human Services, Bureau of Laboratories	Michigan Department of Health and Human Services, Bureau of Laboratories	Blankenship HM et al
USA/MI-MDHHS-SC20398/2020	EPI_ISL_452272	2020-03-24	Michigan Department of Health and Human Services, Bureau of Laboratories	Michigan Department of Health and Human Services, Bureau of Laboratories	Blankenship HM et al
USA/MI-MDHHS-SC20399/2020	EPI_ISL_452273	2020-03-24	Michigan Department of Health and Human Services, Bureau of Laboratories	Michigan Department of Health and Human Services, Bureau of Laboratories	Blankenship HM et al
USA/MI-MDHHS-SC20400/2020	EPI_ISL_452274	2020-03-24	Michigan Department of Health and Human Services, Bureau of Laboratories	Michigan Department of Health and Human Services, Bureau of Laboratories	Blankenship HM et al
USA/MI-MDHHS-SC20401/2020	EPI_ISL_452275	2020-03-26	Michigan Department of Health and Human Services, Bureau of Laboratories	Michigan Department of Health and Human Services, Bureau of Laboratories	Blankenship HM et al
USA/MI-MDHHS-SC20402/2020	EPI_ISL_452276	2020-04-30	Michigan Department of Health and Human Services, Bureau of Laboratories	Michigan Department of Health and Human Services, Bureau of Laboratories	Blankenship HM et al
USA/MI-MDHHS-SC20403/2020	EPI_ISL_452277	2020-04-30	Michigan Department of Health and Human Services, Bureau of Laboratories	Michigan Department of Health and Human Services, Bureau of Laboratories	Blankenship HM et al
USA/MI-MDHHS-SC20404/2020	EPI_ISL_452278	2020-04-30	Michigan Department of Health and Human Services, Bureau of Laboratories	Michigan Department of Health and Human Services, Bureau of Laboratories	Blankenship HM et al
USA/MI-MDHHS-SC20405/2020	EPI_ISL_452279	2020-04-30	Michigan Department of Health and Human Services, Bureau of Laboratories	Michigan Department of Health and Human Services, Bureau of Laboratories	Blankenship HM et al
USA/MI-MDHHS-SC20406/2020	EPI_ISL_452280	2020-04-30	Michigan Department of Health and Human Services, Bureau of Laboratories	Michigan Department of Health and Human Services, Bureau of Laboratories	Blankenship HM et al
USA/MI-MDHHS-SC20407/2020	EPI_ISL_452281	2020-04-30	Michigan Department of Health and Human Services, Bureau of Laboratories	Michigan Department of Health and Human Services, Bureau of Laboratories	Blankenship HM et al
USA/MI-MDHHS-SC20408/2020	EPI_ISL_452282	2020-04-30	Michigan Department of Health and Human Services, Bureau of Laboratories	Michigan Department of Health and Human Services, Bureau of Laboratories	Blankenship HM et al
USA/MI-MDHHS-SC20409/2020	EPI_ISL_452283	2020-05-01	Michigan Department of Health and Human Services, Bureau of Laboratories	Michigan Department of Health and Human Services, Bureau of Laboratories	Blankenship HM et al
USA/MI-MDHHS-SC20410/2020	EPI_ISL_452284	2020-05-01	Michigan Department of Health and Human Services, Bureau of Laboratories	Michigan Department of Health and Human Services, Bureau of Laboratories	Blankenship HM et al
USA/MI-MDHHS-SC20411/2020	EPI_ISL_452285	2020-03-15	Michigan Department of Health and Human Services, Bureau of Laboratories	Michigan Department of Health and Human Services, Bureau of Laboratories	Blankenship HM et al
USA/MI-MDHHS-SC20412/2020	EPI_ISL_452286	2020-03-15	Michigan Department of Health and Human Services, Bureau of Laboratories	Michigan Department of Health and Human Services, Bureau of Laboratories	Blankenship HM et al
USA/MI-MDHHS-SC20413/2020	EPI_ISL_452287	2020-03-14	Michigan Department of Health and Human Services, Bureau of Laboratories	Michigan Department of Health and Human Services, Bureau of Laboratories	Blankenship HM et al
USA/MI-MDHHS-SC20414/2020	EPI_ISL_452288	2020-03-15	Michigan Department of Health and Human Services, Bureau of Laboratories	Michigan Department of Health and Human Services, Bureau of Laboratories	Blankenship HM et al
USA/MI-MDHHS-SC20415/2020	EPI_ISL_452289	2020-03-16	Michigan Department of Health and Human Services, Bureau of Laboratories	Michigan Department of Health and Human Services, Bureau of Laboratories	Blankenship HM et al
USA/MI-MDHHS-SC20416/2020	EPI_ISL_452290	2020-03-16	Michigan Department of Health and Human Services, Bureau of Laboratories	Michigan Department of Health and Human Services, Bureau of Laboratories	Blankenship HM et al
USA/MI-MDHHS-SC20417/2020	EPI_ISL_452291	2020-03-17	Michigan Department of Health and Human Services, Bureau of Laboratories	Michigan Department of Health and Human Services, Bureau of Laboratories	Blankenship HM et al
USA/MI-MDHHS-SC20418/2020	EPI_ISL_452292	2020-03-16	Michigan Department of Health and Human Services, Bureau of Laboratories	Michigan Department of Health and Human Services, Bureau of Laboratories	Blankenship HM et al
USA/MI-MDHHS-SC20419/2020	EPI_ISL_452293	2020-03-14	Michigan Department of Health and Human Services, Bureau of Laboratories	Michigan Department of Health and Human Services, Bureau of Laboratories	Blankenship HM et al
USA/MI-MDHHS-SC20420/2020	EPI_ISL_452294	2020-03-16	Michigan Department of Health and Human Services, Bureau of Laboratories	Michigan Department of Health and Human Services, Bureau of Laboratories	Blankenship HM et al
USA/MI-MDHHS-SC20421/2020	EPI_ISL_452295	2020-03-17	Michigan Department of Health and Human Services, Bureau of Laboratories	Michigan Department of Health and Human Services, Bureau of Laboratories	Blankenship HM et al
USA/MI-MDHHS-SC20422/2020	EPI_ISL_452296	2020-03-16	Michigan Department of Health and Human Services, Bureau of Laboratories	Michigan Department of Health and Human Services, Bureau of Laboratories	Blankenship HM et al
USA/MI-MDHHS-SC20423/2020	EPI_ISL_452297	2020-03-16	Michigan Department of Health and Human Services, Bureau of Laboratories	Michigan Department of Health and Human Services, Bureau of Laboratories	Blankenship HM et al
USA/MI-MDHHS-SC20424/2020	EPI_ISL_452298	2020-03-17	Michigan Department of Health and Human Services, Bureau of Laboratories	Michigan Department of Health and Human Services, Bureau of Laboratories	Blankenship HM et al
USA/MI-MDHHS-SC20425/2020	EPI_ISL_452299	2020-03-16	Michigan Department of Health and Human Services, Bureau of Laboratories	Michigan Department of Health and Human Services, Bureau of Laboratories	Blankenship HM et al
USA/MI-MDHHS-SC20426/2020	EPI_ISL_452300	2020-03-18	Michigan Department of Health and Human Services, Bureau of Laboratories	Michigan Department of Health and Human Services, Bureau of Laboratories	Blankenship HM et al
USA/MI-MDHHS-SC20427/2020	EPI_ISL_452301	2020-03-18	Michigan Department of Health and Human Services, Bureau of Laboratories	Michigan Department of Health and Human Services, Bureau of Laboratories	Blankenship HM et al
USA/MI-MDHHS-SC20428/2020	EPI_ISL_452302	2020-03-19	Michigan Department of Health and Human Services, Bureau of Laboratories	Michigan Department of Health and Human Services, Bureau of Laboratories	Blankenship HM et al
USA/MI-MDHHS-SC20429/2020	EPI_ISL_452303	2020-03-18	Michigan Department of Health and Human Services, Bureau of Laboratories	Michigan Department of Health and Human Services, Bureau of Laboratories	Blankenship HM et al
USA/MI-MDHHS-SC20430/2020	EPI_ISL_452304	2020-03-19	Michigan Department of Health and Human Services, Bureau of Laboratories	Michigan Department of Health and Human Services, Bureau of Laboratories	Blankenship HM et al
USA/MI-MDHHS-SC20431/2020	EPI_ISL_452305	2020-03-19	Michigan Department of Health and Human Services, Bureau of Laboratories	Michigan Department of Health and Human Services, Bureau of Laboratories	Blankenship HM et al
USA/MI-MDHHS-SC20432/2020	EPI_ISL_452306	2020-03-30	Michigan Department of Health and Human Services, Bureau of Laboratories	Michigan Department of Health and Human Services, Bureau of Laboratories	Blankenship HM et al
USA/MI-MDHHS-SC20433/2020	EPI_ISL_452307	2020-03-30	Michigan Department of Health and Human Services, Bureau of Laboratories	Michigan Department of Health and Human Services, Bureau of Laboratories	Blankenship HM et al
USA/MI-MDHHS-SC20434/2020	EPI_ISL_452308	2020-03-31	Michigan Department of Health and Human Services, Bureau of Laboratories	Michigan Department of Health and Human Services, Bureau of Laboratories	Blankenship HM et al
USA/MI-MDHHS-SC20435/2020	EPI_ISL_452309	2020-03-14	Michigan Department of Health and Human Services, Bureau of Laboratories	Michigan Department of Health and Human Services, Bureau of Laboratories	Blankenship HM et al
USA/MI-MDHHS-SC20436/2020	EPI_ISL_452310	2020-03-30	Michigan Department of Health and Human Services, Bureau of Laboratories	Michigan Department of Health and Human Services, Bureau of Laboratories	Blankenship HM et al
USA/MI-MDHHS-SC20437/2020	EPI_ISL_452311	2020-03-09	Michigan Department of Health and Human Services, Bureau of Laboratories	Michigan Department of Health and Human Services, Bureau of Laboratories	Blankenship HM et al
USA/MI-MDHHS-SC20438/2020	EPI_ISL_452312	2020-03-10	Michigan Department of Health and Human Services, Bureau of Laboratories	Michigan Department of Health and Human Services, Bureau of Laboratories	Blankenship HM et al
USA/MI-MDHHS-SC20439/2020	EPI_ISL_452313	2020-03-11	Michigan Department of Health and Human Services, Bureau of Laboratories	Michigan Department of Health and Human Services, Bureau of Laboratories	Blankenship HM et al
USA/MI-MDHHS-SC20440/2020	EPI_ISL_452314	2020-03-13	Michigan Department of Health and Human Services, Bureau of Laboratories	Michigan Department of Health and Human Services, Bureau of Laboratories	Blankenship HM et al
USA/MI-MDHHS-SC20441/2020	EPI_ISL_452315	2020-03-15	Michigan Department of Health and Human Services, Bureau of Laboratories	Michigan Department of Health and Human Services, Bureau of Laboratories	Blankenship HM et al
USA/MI-MDHHS-SC20442/2020	EPI_ISL_452316	2020-03-14	Michigan Department of Health and Human Services, Bureau of Laboratories	Michigan Department of Health and Human Services, Bureau of Laboratories	Blankenship HM et al
USA/MI-MDHHS-SC20443/2020	EPI_ISL_452317	2020-03-15	Michigan Department of Health and Human Services, Bureau of Laboratories	Michigan Department of Health and Human Services, Bureau of Laboratories	Blankenship HM et al
USA/MI-MDHHS-SC20444/2020	EPI_ISL_452318	2020-03-16	Michigan Department of Health and Human Services, Bureau of Laboratories	Michigan Department of Health and Human Services, Bureau of Laboratories	Blankenship HM et al
USA/MI-MDHHS-SC20445/2020	EPI_ISL_452319	2020-03-17	Michigan Department of Health and Human Services, Bureau of Laboratories	Michigan Department of Health and Human Services, Bureau of Laboratories	Blankenship HM et al
USA/MI-MDHHS-SC20446/2020	EPI_ISL_452320	2020-03-13	Michigan Department of Health and Human Services, Bureau of Laboratories	Michigan Department of Health and Human Services, Bureau of Laboratories	Blankenship HM et al
USA/MI-MDHHS-SC20447/2020	EPI_ISL_452321	2020-03-17	Michigan Department of Health and Human Services, Bureau of Laboratories	Michigan Department of Health and Human Services, Bureau of Laboratories	Blankenship HM et al
USA/MI-MDHHS-SC20448/2020	EPI_ISL_452322	2020-03-16	Michigan Department of Health and Human Services, Bureau of Laboratories	Michigan Department of Health and Human Services, Bureau of Laboratories	Blankenship HM et al
USA/MI-MDHHS-SC20449/2020	EPI_ISL_452323	2020-03-16	Michigan Department of Health and Human Services, Bureau of Laboratories	Michigan Department of Health and Human Services, Bureau of Laboratories	Blankenship HM et al
USA/MI-MDHHS-SC20450/2020	EPI_ISL_452324	2020-03-17	Michigan Department of Health and Human Services, Bureau of Laboratories	Michigan Department of Health and Human Services, Bureau of Laboratories	Blankenship HM et al
USA/MI-MDHHS-SC20451/2020	EPI_ISL_452325	2020-03-19	Michigan Department of Health and Human Services, Bureau of Laboratories	Michigan Department of Health and Human Services, Bureau of Laboratories	Blankenship HM et al
USA/MI-MDHHS-SC20452/2020	EPI_ISL_452326	2020-03-19	Michigan Department of Health and Human Services, Bureau of Laboratories	Michigan Department of Health and Human Services, Bureau of Laboratories	Blankenship HM et al
USA/MI-MDHHS-SC20453/2020	EPI_ISL_459992	2020-05-06	Michigan Department of Health and Human Services, Bureau of Laboratories	Michigan Department of Health and Human Services, Bureau of Laboratories	Blankenship HM et al
USA/MI-MDHHS-SC20454/2020	EPI_ISL_459993	2020-05-06	Michigan Department of Health and Human Services, Bureau of Laboratories	Michigan Department of Health and Human Services, Bureau of Laboratories	Blankenship HM et al
USA/MI-MDHHS-SC20455/2020	EPI_ISL_459994	2020-05-06	Michigan Department of Health and Human Services, Bureau of Laboratories	Michigan Department of Health and Human Services, Bureau of Laboratories	Blankenship HM et al
USA/MI-MDHHS-SC20456/2020	EPI_ISL_459995	2020-05-07	Michigan Department of Health and Human Services, Bureau of Laboratories	Michigan Department of Health and Human Services, Bureau of Laboratories	Blankenship HM et al
USA/MI-MDHHS-SC20457/2020	EPI_ISL_459996	2020-05-07	Michigan Department of Health and Human Services, Bureau of Laboratories	Michigan Department of Health and Human Services, Bureau of Laboratories	Blankenship HM et al
USA/MI-MDHHS-SC20458/2020	EPI_ISL_459997	2020-05-06	Michigan Department of Health and Human Services, Bureau of Laboratories	Michigan Department of Health and Human Services, Bureau of Laboratories	Blankenship HM et al
USA/MI-MDHHS-SC20459/2020	EPI_ISL_459998	2020-05-06	Michigan Department of Health and Human Services, Bureau of Laboratories	Michigan Department of Health and Human Services, Bureau of Laboratories	Blankenship HM et al
USA/MI-MDHHS-SC20460/2020	EPI_ISL_459999	2020-03-30	Michigan Department of Health and Human Services, Bureau of Laboratories	Michigan Department of Health and Human Services, Bureau of Laboratories	Blankenship HM et al
USA/MI-MDHHS-SC20461/2020	EPI_ISL_460000	2020-03-30	Michigan Department of Health and Human Services, Bureau of Laboratories	Michigan Department of Health and Human Services, Bureau of Laboratories	Blankenship HM et al
USA/MI-MDHHS-SC20462/2020	EPI_ISL_460001	2020-03-30	Michigan Department of Health and Human Services, Bureau of Laboratories	Michigan Department of Health and Human Services, Bureau of Laboratories	Blankenship HM et al
USA/MI-MDHHS-SC20463/2020	EPI_ISL_460002	2020-03-30	Michigan Department of Health and Human Services, Bureau of Laboratories	Michigan Department of Health and Human Services, Bureau of Laboratories	Blankenship HM et al
USA/MI-MDHHS-SC20464/2020	EPI_ISL_460003	2020-03-30	Michigan Department of Health and Human Services, Bureau of Laboratories	Michigan Department of Health and Human Services, Bureau of Laboratories	Blankenship HM et al
USA/MI-MDHHS-SC20465/2020	EPI_ISL_460004	2020-03-30	Michigan Department of Health and Human Services, Bureau of Laboratories	Michigan Department of Health and Human Services, Bureau of Laboratories	Blankenship HM et al
USA/MI-MDHHS-SC20466/2020	EPI_ISL_460005	2020-03-28	Michigan Department of Health and Human Services, Bureau of Laboratories	Michigan Department of Health and Human Services, Bureau of Laboratories	Blankenship HM et al
USA/MI-MDHHS-SC20467/2020	EPI_ISL_460006	2020-03-30	Michigan Department of Health and Human Services, Bureau of Laboratories	Michigan Department of Health and Human Services, Bureau of Laboratories	Blankenship HM et al
USA/MI-MDHHS-SC20468/2020	EPI_ISL_460007	2020-03-28	Michigan Department of Health and Human Services, Bureau of Laboratories	Michigan Department of Health and Human Services, Bureau of Laboratories	Blankenship HM et al
USA/MI-MDHHS-SC20469/2020	EPI_ISL_460008	2020-03-26	Michigan Department of Health and Human Services, Bureau of Laboratories	Michigan Department of Health and Human Services, Bureau of Laboratories	Blankenship HM et al
USA/MI-MDHHS-SC20470/2020	EPI_ISL_460009	2020-03-29	Michigan Department of Health and Human Services, Bureau of Laboratories	Michigan Department of Health and Human Services, Bureau of Laboratories	Blankenship HM et al
USA/MI-MDHHS-SC20471/2020	EPI_ISL_460010	2020-03-31	Michigan Department of Health and Human Services, Bureau of Laboratories	Michigan Department of Health and Human Services, Bureau of Laboratories	Blankenship HM et al
USA/MI-MDHHS-SC20472/2020	EPI_ISL_460011	2020-03-31	Michigan Department of Health and Human Services, Bureau of Laboratories	Michigan Department of Health and Human Services, Bureau of Laboratories	Blankenship HM et al
USA/MI-MDHHS-SC20473/2020	EPI_ISL_460012	2020-03-31	Michigan Department of Health and Human Services, Bureau of Laboratories	Michigan Department of Health and Human Services, Bureau of Laboratories	Blankenship HM et al
USA/MI-MDHHS-SC20474/2020	EPI_ISL_460013	2020-03-31	Michigan Department of Health and Human Services, Bureau of Laboratories	Michigan Department of Health and Human Services, Bureau of Laboratories	Blankenship HM et al
USA/MI-MDHHS-SC20475/2020	EPI_ISL_460014	2020-03-31	Michigan Department of Health and Human Services, Bureau of Laboratories	Michigan Department of Health and Human Services, Bureau of Laboratories	Blankenship HM et al
USA/MI-MDHHS-SC20476/2020	EPI_ISL_460015	2020-03-31	Michigan Department of Health and Human Services, Bureau of Laboratories	Michigan Department of Health and Human Services, Bureau of Laboratories	Blankenship HM et al
USA/MI-MDHHS-SC20477/2020	EPI_ISL_460016	2020-03-31	Michigan Department of Health and Human Services, Bureau of Laboratories	Michigan Department of Health and Human Services, Bureau of Laboratories	Blankenship HM et al
USA/MI-MDHHS-SC20478/2020	EPI_ISL_460017	2020-03-31	Michigan Department of Health and Human Services, Bureau of Laboratories	Michigan Department of Health and Human Services, Bureau of Laboratories	Blankenship HM et al
USA/MI-MDHHS-SC20479/2020	EPI_ISL_460018	2020-03-31	Michigan Department of Health and Human Services, Bureau of Laboratories	Michigan Department of Health and Human Services, Bureau of Laboratories	Blankenship HM et al
USA/MI-MDHHS-SC20480/2020	EPI_ISL_460019	2020-03-30	Michigan Department of Health and Human Services, Bureau of Laboratories	Michigan Department of Health and Human Services, Bureau of Laboratories	Blankenship HM et al
USA/MI-MDHHS-SC20481/2020	EPI_ISL_460020	2020-03-31	Michigan Department of Health and Human Services, Bureau of Laboratories	Michigan Department of Health and Human Services, Bureau of Laboratories	Blankenship HM et al
USA/MI-MDHHS-SC20482/2020	EPI_ISL_460021	2020-03-31	Michigan Department of Health and Human Services, Bureau of Laboratories	Michigan Department of Health and Human Services, Bureau of Laboratories	Blankenship HM et al
USA/MI-MDHHS-SC20483/2020	EPI_ISL_460022	2020-04-01	Michigan Department of Health and Human Services, Bureau of Laboratories	Michigan Department of Health and Human Services, Bureau of Laboratories	Blankenship HM et al
USA/MI-MDHHS-SC20484/2020	EPI_ISL_460023	2020-04-01	Michigan Department of Health and Human Services, Bureau of Laboratories	Michigan Department of Health and Human Services, Bureau of Laboratories	Blankenship HM et al
USA/MI-MDHHS-SC20485/2020	EPI_ISL_460024	2020-04-01	Michigan Department of Health and Human Services, Bureau of Laboratories	Michigan Department of Health and Human Services, Bureau of Laboratories	Blankenship HM et al
USA/MI-MDHHS-SC20486/2020	EPI_ISL_460025	2020-03-31	Michigan Department of Health and Human Services, Bureau of Laboratories	Michigan Department of Health and Human Services, Bureau of Laboratories	Blankenship HM et al
USA/MI-MDHHS-SC20487/2020	EPI_ISL_460026	2020-03-31	Michigan Department of Health and Human Services, Bureau of Laboratories	Michigan Department of Health and Human Services, Bureau of Laboratories	Blankenship HM et al
USA/MI-MDHHS-SC20488/2020	EPI_ISL_460027	2020-04-01	Michigan Department of Health and Human Services, Bureau of Laboratories	Michigan Department of Health and Human Services, Bureau of Laboratories	Blankenship HM et al
USA/MI-MDHHS-SC20489/2020	EPI_ISL_460028	2020-03-31	Michigan Department of Health and Human Services, Bureau of Laboratories	Michigan Department of Health and Human Services, Bureau of Laboratories	Blankenship HM et al
USA/MI-MDHHS-SC20490/2020	EPI_ISL_460029	2020-03-30	Michigan Department of Health and Human Services, Bureau of Laboratories	Michigan Department of Health and Human Services, Bureau of Laboratories	Blankenship HM et al
USA/MI-MDHHS-SC20491/2020	EPI_ISL_460030	2020-04-01	Michigan Department of Health and Human Services, Bureau of Laboratories	Michigan Department of Health and Human Services, Bureau of Laboratories	Blankenship HM et al
USA/MI-MDHHS-SC20492/2020	EPI_ISL_462636	2020-04-27	Michigan Department of Health and Human Services, Bureau of Laboratories	Michigan Department of Health and Human Services, Bureau of Laboratories	Blankenship HM et al
USA/MI-MDHHS-SC20493/2020	EPI_ISL_460031	2020-05-05	Michigan Department of Health and Human Services, Bureau of Laboratories	Michigan Department of Health and Human Services, Bureau of Laboratories	Blankenship HM et al
USA/MI-MDHHS-SC20494/2020	EPI_ISL_460032	2020-05-01	Michigan Department of Health and Human Services, Bureau of Laboratories	Michigan Department of Health and Human Services, Bureau of Laboratories	Blankenship HM et al
USA/MI-MDHHS-SC20495/2020	EPI_ISL_460033	2020-05-06	Michigan Department of Health and Human Services, Bureau of Laboratories	Michigan Department of Health and Human Services, Bureau of Laboratories	Blankenship HM et al
USA/MI-MDHHS-SC20496/2020	EPI_ISL_460034	2020-05-06	Michigan Department of Health and Human Services, Bureau of Laboratories	Michigan Department of Health and Human Services, Bureau of Laboratories	Blankenship HM et al
USA/MI-MDHHS-SC20497/2020	EPI_ISL_460035	2020-05-07	Michigan Department of Health and Human Services, Bureau of Laboratories	Michigan Department of Health and Human Services, Bureau of Laboratories	Blankenship HM et al
USA/MI-MDHHS-SC20498/2020	EPI_ISL_460036	2020-05-11	Michigan Department of Health and Human Services, Bureau of Laboratories	Michigan Department of Health and Human Services, Bureau of Laboratories	Blankenship HM et al
USA/MI-MDHHS-SC20499/2020	EPI_ISL_460037	2020-05-11	Michigan Department of Health and Human Services, Bureau of Laboratories	Michigan Department of Health and Human Services, Bureau of Laboratories	Blankenship HM et al
USA/MI-MDHHS-SC20500/2020	EPI_ISL_460038	2020-05-12	Michigan Department of Health and Human Services, Bureau of Laboratories	Michigan Department of Health and Human Services, Bureau of Laboratories	Blankenship HM et al
USA/MI-MDHHS-SC20501/2020	EPI_ISL_460039	2020-05-11	Michigan Department of Health and Human Services, Bureau of Laboratories	Michigan Department of Health and Human Services, Bureau of Laboratories	Blankenship HM et al
USA/MI-MDHHS-SC20502/2020	EPI_ISL_460040	2020-05-11	Michigan Department of Health and Human Services, Bureau of Laboratories	Michigan Department of Health and Human Services, Bureau of Laboratories	Blankenship HM et al
USA/MI-MDHHS-SC20503/2020	EPI_ISL_460041	2020-05-11	Michigan Department of Health and Human Services, Bureau of Laboratories	Michigan Department of Health and Human Services, Bureau of Laboratories	Blankenship HM et al
USA/MI-MDHHS-SC20504/2020	EPI_ISL_460042	2020-05-11	Michigan Department of Health and Human Services, Bureau of Laboratories	Michigan Department of Health and Human Services, Bureau of Laboratories	Blankenship HM et al
USA/MI-MDHHS-SC20505/2020	EPI_ISL_460043	2020-05-11	Michigan Department of Health and Human Services, Bureau of Laboratories	Michigan Department of Health and Human Services, Bureau of Laboratories	Blankenship HM et al
USA/MI-MDHHS-SC20506/2020	EPI_ISL_460554	2020-05-08	Michigan Department of Health and Human Services, Bureau of Laboratories	Michigan Department of Health and Human Services, Bureau of Laboratories	Blankenship HM et al
USA/MI-MDHHS-SC20507/2020	EPI_ISL_460555	2020-05-06	Michigan Department of Health and Human Services, Bureau of Laboratories	Michigan Department of Health and Human Services, Bureau of Laboratories	Blankenship HM et al
USA/MI-MDHHS-SC20508/2020	EPI_ISL_460556	2020-05-06	Michigan Department of Health and Human Services, Bureau of Laboratories	Michigan Department of Health and Human Services, Bureau of Laboratories	Blankenship HM et al
USA/MI-MDHHS-SC20509/2020	EPI_ISL_460557	2020-05-08	Michigan Department of Health and Human Services, Bureau of Laboratories	Michigan Department of Health and Human Services, Bureau of Laboratories	Blankenship HM et al
USA/MI-MDHHS-SC20510/2020	EPI_ISL_460558	2020-05-08	Michigan Department of Health and Human Services, Bureau of Laboratories	Michigan Department of Health and Human Services, Bureau of Laboratories	Blankenship HM et al
USA/MI-MDHHS-SC20511/2020	EPI_ISL_460559	2020-05-06	Michigan Department of Health and Human Services, Bureau of Laboratories	Michigan Department of Health and Human Services, Bureau of Laboratories	Blankenship HM et al
USA/MI-MDHHS-SC20512/2020	EPI_ISL_460560	2020-05-07	Michigan Department of Health and Human Services, Bureau of Laboratories	Michigan Department of Health and Human Services, Bureau of Laboratories	Blankenship HM et al
USA/MI-MDHHS-SC20513/2020	EPI_ISL_460561	2020-04-29	Michigan Department of Health and Human Services, Bureau of Laboratories	Michigan Department of Health and Human Services, Bureau of Laboratories	Blankenship HM et al
USA/MI-MDHHS-SC20514/2020	EPI_ISL_460562	2020-04-12	Michigan Department of Health and Human Services, Bureau of Laboratories	Michigan Department of Health and Human Services, Bureau of Laboratories	Blankenship HM et al
USA/MI-MDHHS-SC20515/2020	EPI_ISL_460563	2020-05-14	Michigan Department of Health and Human Services, Bureau of Laboratories	Michigan Department of Health and Human Services, Bureau of Laboratories	Blankenship HM et al
USA/MI-MDHHS-SC20516/2020	EPI_ISL_460564	2020-04-12	Michigan Department of Health and Human Services, Bureau of Laboratories	Michigan Department of Health and Human Services, Bureau of Laboratories	Blankenship HM et al
USA/MI-MDHHS-SC20517/2020	EPI_ISL_460565	2020-05-14	Michigan Department of Health and Human Services, Bureau of Laboratories	Michigan Department of Health and Human Services, Bureau of Laboratories	Blankenship HM et al
USA/MI-MDHHS-SC20518/2020	EPI_ISL_460566	2020-04-28	Michigan Department of Health and Human Services, Bureau of Laboratories	Michigan Department of Health and Human Services, Bureau of Laboratories	Blankenship HM et al
USA/MI-MDHHS-SC20519/2020	EPI_ISL_460567	2020-05-07	Michigan Department of Health and Human Services, Bureau of Laboratories	Michigan Department of Health and Human Services, Bureau of Laboratories	Blankenship HM et al
USA/MI-MDHHS-SC20520/2020	EPI_ISL_460568	2020-05-07	Michigan Department of Health and Human Services, Bureau of Laboratories	Michigan Department of Health and Human Services, Bureau of Laboratories	Blankenship HM et al
USA/MI-MDHHS-SC20521/2020	EPI_ISL_460569	2020-05-14	Michigan Department of Health and Human Services, Bureau of Laboratories	Michigan Department of Health and Human Services, Bureau of Laboratories	Blankenship HM et al
USA/MI-MDHHS-SC20522/2020	EPI_ISL_460570	2020-05-14	Michigan Department of Health and Human Services, Bureau of Laboratories	Michigan Department of Health and Human Services, Bureau of Laboratories	Blankenship HM et al
USA/MI-MDHHS-SC20523/2020	EPI_ISL_460571	2020-05-14	Michigan Department of Health and Human Services, Bureau of Laboratories	Michigan Department of Health and Human Services, Bureau of Laboratories	Blankenship HM et al
USA/MI-MDHHS-SC20524/2020	EPI_ISL_460572	2020-04-29	Michigan Department of Health and Human Services, Bureau of Laboratories	Michigan Department of Health and Human Services, Bureau of Laboratories	Blankenship HM et al
USA/MI-MDHHS-SC20525/2020	EPI_ISL_460573	2020-05-07	Michigan Department of Health and Human Services, Bureau of Laboratories	Michigan Department of Health and Human Services, Bureau of Laboratories	Blankenship HM et al
USA/MI-MDHHS-SC20526/2020	EPI_ISL_460574	2020-05-15	Michigan Department of Health and Human Services, Bureau of Laboratories	Michigan Department of Health and Human Services, Bureau of Laboratories	Blankenship HM et al
USA/MI-MDHHS-SC20527/2020	EPI_ISL_460575	2020-05-11	Michigan Department of Health and Human Services, Bureau of Laboratories	Michigan Department of Health and Human Services, Bureau of Laboratories	Blankenship HM et al
USA/MI-MDHHS-SC20528/2020	EPI_ISL_460576	2020-05-14	Michigan Department of Health and Human Services, Bureau of Laboratories	Michigan Department of Health and Human Services, Bureau of Laboratories	Blankenship HM et al
USA/MI-MDHHS-SC20529/2020	EPI_ISL_460577	2020-05-15	Michigan Department of Health and Human Services, Bureau of Laboratories	Michigan Department of Health and Human Services, Bureau of Laboratories	Blankenship HM et al
USA/MI-MDHHS-SC20530/2020	EPI_ISL_460578	2020-05-14	Michigan Department of Health and Human Services, Bureau of Laboratories	Michigan Department of Health and Human Services, Bureau of Laboratories	Blankenship HM et al
USA/MI-MDHHS-SC20531/2020	EPI_ISL_460579	2020-05-14	Michigan Department of Health and Human Services, Bureau of Laboratories	Michigan Department of Health and Human Services, Bureau of Laboratories	Blankenship HM et al
USA/MI-MDHHS-SC20532/2020	EPI_ISL_460580	2020-05-14	Michigan Department of Health and Human Services, Bureau of Laboratories	Michigan Department of Health and Human Services, Bureau of Laboratories	Blankenship HM et al
USA/MI-MDHHS-SC20533/2020	EPI_ISL_460581	2020-05-14	Michigan Department of Health and Human Services, Bureau of Laboratories	Michigan Department of Health and Human Services, Bureau of Laboratories	Blankenship HM et al
USA/MI-MDHHS-SC20534/2020	EPI_ISL_460582	2020-05-14	Michigan Department of Health and Human Services, Bureau of Laboratories	Michigan Department of Health and Human Services, Bureau of Laboratories	Blankenship HM et al
USA/MI-MDHHS-SC20535/2020	EPI_ISL_460583	2020-05-12	Michigan Department of Health and Human Services, Bureau of Laboratories	Michigan Department of Health and Human Services, Bureau of Laboratories	Blankenship HM et al
USA/MI-MDHHS-SC20536/2020	EPI_ISL_460584	2020-04-16	Michigan Department of Health and Human Services, Bureau of Laboratories	Michigan Department of Health and Human Services, Bureau of Laboratories	Blankenship HM et al
USA/MI-MDHHS-SC20537/2020	EPI_ISL_460585	2020-05-14	Michigan Department of Health and Human Services, Bureau of Laboratories	Michigan Department of Health and Human Services, Bureau of Laboratories	Blankenship HM et al
USA/MI-MDHHS-SC20538/2020	EPI_ISL_460586	2020-05-14	Michigan Department of Health and Human Services, Bureau of Laboratories	Michigan Department of Health and Human Services, Bureau of Laboratories	Blankenship HM et al
USA/MI-MDHHS-SC20539/2020	EPI_ISL_460587	2020-05-11	Michigan Department of Health and Human Services, Bureau of Laboratories	Michigan Department of Health and Human Services, Bureau of Laboratories	Blankenship HM et al
USA/MI-MDHHS-SC20540/2020	EPI_ISL_460588	2020-05-14	Michigan Department of Health and Human Services, Bureau of Laboratories	Michigan Department of Health and Human Services, Bureau of Laboratories	Blankenship HM et al
USA/MI-MDHHS-SC20541/2020	EPI_ISL_460589	2020-04-29	Michigan Department of Health and Human Services, Bureau of Laboratories	Michigan Department of Health and Human Services, Bureau of Laboratories	Blankenship HM et al
USA/MI-MDHHS-SC20542/2020	EPI_ISL_460590	2020-05-04	Michigan Department of Health and Human Services, Bureau of Laboratories	Michigan Department of Health and Human Services, Bureau of Laboratories	Blankenship HM et al
USA/MI-MDHHS-SC20543/2020	EPI_ISL_460591	2020-05-05	Michigan Department of Health and Human Services, Bureau of Laboratories	Michigan Department of Health and Human Services, Bureau of Laboratories	Blankenship HM et al
USA/MI-MDHHS-SC20544/2020	EPI_ISL_460592	2020-05-04	Michigan Department of Health and Human Services, Bureau of Laboratories	Michigan Department of Health and Human Services, Bureau of Laboratories	Blankenship HM et al
USA/MI-MDHHS-SC20545/2020	EPI_ISL_460593	2020-04-06	Michigan Department of Health and Human Services, Bureau of Laboratories	Michigan Department of Health and Human Services, Bureau of Laboratories	Blankenship HM et al
USA/MI-MDHHS-SC20546/2020	EPI_ISL_460594	2020-05-04	Michigan Department of Health and Human Services, Bureau of Laboratories	Michigan Department of Health and Human Services, Bureau of Laboratories	Blankenship HM et al
USA/MI-MDHHS-SC20547/2020	EPI_ISL_460595	2020-05-05	Michigan Department of Health and Human Services, Bureau of Laboratories	Michigan Department of Health and Human Services, Bureau of Laboratories	Blankenship HM et al
USA/MI-MDHHS-SC20548/2020	EPI_ISL_460596	2020-04-29	Michigan Department of Health and Human Services, Bureau of Laboratories	Michigan Department of Health and Human Services, Bureau of Laboratories	Blankenship HM et al
USA/MI-MDHHS-SC20549/2020	EPI_ISL_460597	2020-05-04	Michigan Department of Health and Human Services, Bureau of Laboratories	Michigan Department of Health and Human Services, Bureau of Laboratories	Blankenship HM et al
USA/MI-MDHHS-SC20550/2020	EPI_ISL_460598	2020-03-24	Michigan Department of Health and Human Services, Bureau of Laboratories	Michigan Department of Health and Human Services, Bureau of Laboratories	Blankenship HM et al
USA/MI-MDHHS-SC20551/2020	EPI_ISL_460599	2020-05-01	Michigan Department of Health and Human Services, Bureau of Laboratories	Michigan Department of Health and Human Services, Bureau of Laboratories	Blankenship HM et al
USA/MI-MDHHS-SC20552/2020	EPI_ISL_460600	2020-04-29	Michigan Department of Health and Human Services, Bureau of Laboratories	Michigan Department of Health and Human Services, Bureau of Laboratories	Blankenship HM et al
USA/MI-MDHHS-SC20553/2020	EPI_ISL_460601	2020-05-03	Michigan Department of Health and Human Services, Bureau of Laboratories	Michigan Department of Health and Human Services, Bureau of Laboratories	Blankenship HM et al
USA/MI-MDHHS-SC20554/2020	EPI_ISL_460602	2020-03-24	Michigan Department of Health and Human Services, Bureau of Laboratories	Michigan Department of Health and Human Services, Bureau of Laboratories	Blankenship HM et al
USA/MI-MDHHS-SC20555/2020	EPI_ISL_462637	2020-04-30	Michigan Department of Health and Human Services, Bureau of Laboratories	Michigan Department of Health and Human Services, Bureau of Laboratories	Blankenship HM et al
USA/MI-MDHHS-SC20556/2020	EPI_ISL_462638	2020-04-29	Michigan Department of Health and Human Services, Bureau of Laboratories	Michigan Department of Health and Human Services, Bureau of Laboratories	Blankenship HM et al
USA/MI-MDHHS-SC20557/2020	EPI_ISL_462639	2020-04-30	Michigan Department of Health and Human Services, Bureau of Laboratories	Michigan Department of Health and Human Services, Bureau of Laboratories	Blankenship HM et al
USA/MI-MDHHS-SC20558/2020	EPI_ISL_462640	2020-04-29	Michigan Department of Health and Human Services, Bureau of Laboratories	Michigan Department of Health and Human Services, Bureau of Laboratories	Blankenship HM et al
USA/MI-MDHHS-SC20559/2020	EPI_ISL_462641	2020-05-01	Michigan Department of Health and Human Services, Bureau of Laboratories	Michigan Department of Health and Human Services, Bureau of Laboratories	Blankenship HM et al
USA/MI-MDHHS-SC20560/2020	EPI_ISL_462642	2020-04-29	Michigan Department of Health and Human Services, Bureau of Laboratories	Michigan Department of Health and Human Services, Bureau of Laboratories	Blankenship HM et al
USA/MI-MDHHS-SC20561/2020	EPI_ISL_462643	2020-04-29	Michigan Department of Health and Human Services, Bureau of Laboratories	Michigan Department of Health and Human Services, Bureau of Laboratories	Blankenship HM et al
USA/MI-MDHHS-SC20562/2020	EPI_ISL_462644	2020-04-29	Michigan Department of Health and Human Services, Bureau of Laboratories	Michigan Department of Health and Human Services, Bureau of Laboratories	Blankenship HM et al
USA/MI-MDHHS-SC20563/2020	EPI_ISL_462645	2020-04-29	Michigan Department of Health and Human Services, Bureau of Laboratories	Michigan Department of Health and Human Services, Bureau of Laboratories	Blankenship HM et al
USA/MI-MDHHS-SC20564/2020	EPI_ISL_462646	2020-04-29	Michigan Department of Health and Human Services, Bureau of Laboratories	Michigan Department of Health and Human Services, Bureau of Laboratories	Blankenship HM et al
USA/MI-MDHHS-SC20565/2020	EPI_ISL_462647	2020-04-30	Michigan Department of Health and Human Services, Bureau of Laboratories	Michigan Department of Health and Human Services, Bureau of Laboratories	Blankenship HM et al
USA/MI-MDHHS-SC20566/2020	EPI_ISL_462648	2020-04-30	Michigan Department of Health and Human Services, Bureau of Laboratories	Michigan Department of Health and Human Services, Bureau of Laboratories	Blankenship HM et al
USA/MI-MDHHS-SC20567/2020	EPI_ISL_462649	2020-04-30	Michigan Department of Health and Human Services, Bureau of Laboratories	Michigan Department of Health and Human Services, Bureau of Laboratories	Blankenship HM et al
USA/MI-MDHHS-SC20568/2020	EPI_ISL_462650	2020-04-29	Michigan Department of Health and Human Services, Bureau of Laboratories	Michigan Department of Health and Human Services, Bureau of Laboratories	Blankenship HM et al
USA/MI-MDHHS-SC20569/2020	EPI_ISL_462651	2020-04-30	Michigan Department of Health and Human Services, Bureau of Laboratories	Michigan Department of Health and Human Services, Bureau of Laboratories	Blankenship HM et al
USA/MI-MDHHS-SC20570/2020	EPI_ISL_462652	2020-04-30	Michigan Department of Health and Human Services, Bureau of Laboratories	Michigan Department of Health and Human Services, Bureau of Laboratories	Blankenship HM et al
USA/MI-MDHHS-SC20571/2020	EPI_ISL_462653	2020-04-29	Michigan Department of Health and Human Services, Bureau of Laboratories	Michigan Department of Health and Human Services, Bureau of Laboratories	Blankenship HM et al
USA/MI-MDHHS-SC20572/2020	EPI_ISL_462654	2020-04-30	Michigan Department of Health and Human Services, Bureau of Laboratories	Michigan Department of Health and Human Services, Bureau of Laboratories	Blankenship HM et al
USA/MI-MDHHS-SC20573/2020	EPI_ISL_462655	2020-04-29	Michigan Department of Health and Human Services, Bureau of Laboratories	Michigan Department of Health and Human Services, Bureau of Laboratories	Blankenship HM et al
USA/MI-MDHHS-SC20574/2020	EPI_ISL_462656	2020-04-29	Michigan Department of Health and Human Services, Bureau of Laboratories	Michigan Department of Health and Human Services, Bureau of Laboratories	Blankenship HM et al
USA/MI-MDHHS-SC20575/2020	EPI_ISL_462657	2020-04-30	Michigan Department of Health and Human Services, Bureau of Laboratories	Michigan Department of Health and Human Services, Bureau of Laboratories	Blankenship HM et al
USA/MI-MDHHS-SC20576/2020	EPI_ISL_462658	2020-04-29	Michigan Department of Health and Human Services, Bureau of Laboratories	Michigan Department of Health and Human Services, Bureau of Laboratories	Blankenship HM et al
USA/MI-MDHHS-SC20577/2020	EPI_ISL_462659	2020-04-30	Michigan Department of Health and Human Services, Bureau of Laboratories	Michigan Department of Health and Human Services, Bureau of Laboratories	Blankenship HM et al
USA/MI-MDHHS-SC20578/2020	EPI_ISL_462660	2020-04-29	Michigan Department of Health and Human Services, Bureau of Laboratories	Michigan Department of Health and Human Services, Bureau of Laboratories	Blankenship HM et al
USA/MI-MDHHS-SC20579/2020	EPI_ISL_462661	2020-04-29	Michigan Department of Health and Human Services, Bureau of Laboratories	Michigan Department of Health and Human Services, Bureau of Laboratories	Blankenship HM et al
USA/MI-MDHHS-SC20580/2020	EPI_ISL_462662	2020-04-30	Michigan Department of Health and Human Services, Bureau of Laboratories	Michigan Department of Health and Human Services, Bureau of Laboratories	Blankenship HM et al
USA/MI-MDHHS-SC20581/2020	EPI_ISL_462663	2020-04-30	Michigan Department of Health and Human Services, Bureau of Laboratories	Michigan Department of Health and Human Services, Bureau of Laboratories	Blankenship HM et al
USA/MI-MDHHS-SC20582/2020	EPI_ISL_462664	2020-04-29	Michigan Department of Health and Human Services, Bureau of Laboratories	Michigan Department of Health and Human Services, Bureau of Laboratories	Blankenship HM et al
USA/MI-MDHHS-SC20583/2020	EPI_ISL_462665	2020-04-29	Michigan Department of Health and Human Services, Bureau of Laboratories	Michigan Department of Health and Human Services, Bureau of Laboratories	Blankenship HM et al
USA/MI-MDHHS-SC20584/2020	EPI_ISL_462666	2020-04-30	Michigan Department of Health and Human Services, Bureau of Laboratories	Michigan Department of Health and Human Services, Bureau of Laboratories	Blankenship HM et al
USA/MI-MDHHS-SC20585/2020	EPI_ISL_462667	2020-04-29	Michigan Department of Health and Human Services, Bureau of Laboratories	Michigan Department of Health and Human Services, Bureau of Laboratories	Blankenship HM et al
USA/MI-MDHHS-SC20586/2020	EPI_ISL_462668	2020-04-29	Michigan Department of Health and Human Services, Bureau of Laboratories	Michigan Department of Health and Human Services, Bureau of Laboratories	Blankenship HM et al
USA/MI-MDHHS-SC20587/2020	EPI_ISL_462669	2020-04-29	Michigan Department of Health and Human Services, Bureau of Laboratories	Michigan Department of Health and Human Services, Bureau of Laboratories	Blankenship HM et al
USA/MI-MDHHS-SC20588/2020	EPI_ISL_462670	2020-04-30	Michigan Department of Health and Human Services, Bureau of Laboratories	Michigan Department of Health and Human Services, Bureau of Laboratories	Blankenship HM et al
USA/MI-MDHHS-SC20589/2020	EPI_ISL_462671	2020-04-29	Michigan Department of Health and Human Services, Bureau of Laboratories	Michigan Department of Health and Human Services, Bureau of Laboratories	Blankenship HM et al
USA/MI-MDHHS-SC20590/2020	EPI_ISL_462672	2020-04-30	Michigan Department of Health and Human Services, Bureau of Laboratories	Michigan Department of Health and Human Services, Bureau of Laboratories	Blankenship HM et al
USA/MI-MDHHS-SC20591/2020	EPI_ISL_462673	2020-04-30	Michigan Department of Health and Human Services, Bureau of Laboratories	Michigan Department of Health and Human Services, Bureau of Laboratories	Blankenship HM et al
USA/MI-MDHHS-SC20592/2020	EPI_ISL_462674	2020-04-30	Michigan Department of Health and Human Services, Bureau of Laboratories	Michigan Department of Health and Human Services, Bureau of Laboratories	Blankenship HM et al
USA/MI-MDHHS-SC20593/2020	EPI_ISL_462675	2020-04-29	Michigan Department of Health and Human Services, Bureau of Laboratories	Michigan Department of Health and Human Services, Bureau of Laboratories	Blankenship HM et al
USA/MI-MDHHS-SC20594/2020	EPI_ISL_462676	2020-04-30	Michigan Department of Health and Human Services, Bureau of Laboratories	Michigan Department of Health and Human Services, Bureau of Laboratories	Blankenship HM et al
USA/MI-MDHHS-SC20595/2020	EPI_ISL_462677	2020-04-29	Michigan Department of Health and Human Services, Bureau of Laboratories	Michigan Department of Health and Human Services, Bureau of Laboratories	Blankenship HM et al
USA/MI-MDHHS-SC20596/2020	EPI_ISL_462678	2020-04-29	Michigan Department of Health and Human Services, Bureau of Laboratories	Michigan Department of Health and Human Services, Bureau of Laboratories	Blankenship HM et al
USA/MI-MDHHS-SC20597/2020	EPI_ISL_462679	2020-04-29	Michigan Department of Health and Human Services, Bureau of Laboratories	Michigan Department of Health and Human Services, Bureau of Laboratories	Blankenship HM et al
USA/MI-MDHHS-SC20598/2020	EPI_ISL_462680	2020-04-29	Michigan Department of Health and Human Services, Bureau of Laboratories	Michigan Department of Health and Human Services, Bureau of Laboratories	Blankenship HM et al
USA/MI-MDHHS-SC20599/2020	EPI_ISL_462681	2020-05-01	Michigan Department of Health and Human Services, Bureau of Laboratories	Michigan Department of Health and Human Services, Bureau of Laboratories	Blankenship HM et al
USA/MI-MDHHS-SC20600/2020	EPI_ISL_462682	2020-04-30	Michigan Department of Health and Human Services, Bureau of Laboratories	Michigan Department of Health and Human Services, Bureau of Laboratories	Blankenship HM et al
USA/MI-MDHHS-SC20601/2020	EPI_ISL_462683	2020-04-29	Michigan Department of Health and Human Services, Bureau of Laboratories	Michigan Department of Health and Human Services, Bureau of Laboratories	Blankenship HM et al
USA/MI-MDHHS-SC20602/2020	EPI_ISL_462684	2020-04-30	Michigan Department of Health and Human Services, Bureau of Laboratories	Michigan Department of Health and Human Services, Bureau of Laboratories	Blankenship HM et al
USA/MI-MDHHS-SC20603/2020	EPI_ISL_462685	2020-04-29	Michigan Department of Health and Human Services, Bureau of Laboratories	Michigan Department of Health and Human Services, Bureau of Laboratories	Blankenship HM et al
USA/MI-MDHHS-SC20604/2020	EPI_ISL_462686	2020-04-29	Michigan Department of Health and Human Services, Bureau of Laboratories	Michigan Department of Health and Human Services, Bureau of Laboratories	Blankenship HM et al
USA/MI-MDHHS-SC20605/2020	EPI_ISL_462687	2020-04-29	Michigan Department of Health and Human Services, Bureau of Laboratories	Michigan Department of Health and Human Services, Bureau of Laboratories	Blankenship HM et al
USA/MI-MDHHS-SC20606/2020	EPI_ISL_462688	2020-04-29	Michigan Department of Health and Human Services, Bureau of Laboratories	Michigan Department of Health and Human Services, Bureau of Laboratories	Blankenship HM et al
USA/MI-MDHHS-SC20607/2020	EPI_ISL_462689	2020-04-29	Michigan Department of Health and Human Services, Bureau of Laboratories	Michigan Department of Health and Human Services, Bureau of Laboratories	Blankenship HM et al
USA/MI-MDHHS-SC20608/2020	EPI_ISL_462690	2020-04-30	Michigan Department of Health and Human Services, Bureau of Laboratories	Michigan Department of Health and Human Services, Bureau of Laboratories	Blankenship HM et al
USA/MI-MDHHS-SC20609/2020	EPI_ISL_462691	2020-04-30	Michigan Department of Health and Human Services, Bureau of Laboratories	Michigan Department of Health and Human Services, Bureau of Laboratories	Blankenship HM et al
USA/MI-MDHHS-SC20610/2020	EPI_ISL_462692	2020-04-30	Michigan Department of Health and Human Services, Bureau of Laboratories	Michigan Department of Health and Human Services, Bureau of Laboratories	Blankenship HM et al
USA/MI-MDHHS-SC20611/2020	EPI_ISL_462693	2020-04-30	Michigan Department of Health and Human Services, Bureau of Laboratories	Michigan Department of Health and Human Services, Bureau of Laboratories	Blankenship HM et al
USA/MI-MDHHS-SC20612/2020	EPI_ISL_462694	2020-04-29	Michigan Department of Health and Human Services, Bureau of Laboratories	Michigan Department of Health and Human Services, Bureau of Laboratories	Blankenship HM et al
USA/MI-MDHHS-SC20613/2020	EPI_ISL_462695	2020-04-30	Michigan Department of Health and Human Services, Bureau of Laboratories	Michigan Department of Health and Human Services, Bureau of Laboratories	Blankenship HM et al
USA/MI-MDHHS-SC20614/2020	EPI_ISL_462696	2020-04-30	Michigan Department of Health and Human Services, Bureau of Laboratories	Michigan Department of Health and Human Services, Bureau of Laboratories	Blankenship HM et al
USA/MI-MDHHS-SC20615/2020	EPI_ISL_462697	2020-04-29	Michigan Department of Health and Human Services, Bureau of Laboratories	Michigan Department of Health and Human Services, Bureau of Laboratories	Blankenship HM et al
USA/MI-MDHHS-SC20616/2020	EPI_ISL_462698	2020-04-30	Michigan Department of Health and Human Services, Bureau of Laboratories	Michigan Department of Health and Human Services, Bureau of Laboratories	Blankenship HM et al
USA/MI-MDHHS-SC20617/2020	EPI_ISL_462699	2020-04-30	Michigan Department of Health and Human Services, Bureau of Laboratories	Michigan Department of Health and Human Services, Bureau of Laboratories	Blankenship HM et al
USA/MI-MDHHS-SC20618/2020	EPI_ISL_462700	2020-04-30	Michigan Department of Health and Human Services, Bureau of Laboratories	Michigan Department of Health and Human Services, Bureau of Laboratories	Blankenship HM et al
USA/MI-MDHHS-SC20619/2020	EPI_ISL_462701	2020-04-29	Michigan Department of Health and Human Services, Bureau of Laboratories	Michigan Department of Health and Human Services, Bureau of Laboratories	Blankenship HM et al
USA/MI-MDHHS-SC20620/2020	EPI_ISL_462702	2020-04-16	Michigan Department of Health and Human Services, Bureau of Laboratories	Michigan Department of Health and Human Services, Bureau of Laboratories	Blankenship HM et al
USA/MI-MDHHS-SC20621/2020	EPI_ISL_462703	2020-04-15	Michigan Department of Health and Human Services, Bureau of Laboratories	Michigan Department of Health and Human Services, Bureau of Laboratories	Blankenship HM et al
USA/MI-MDHHS-SC20622/2020	EPI_ISL_462704	2020-04-15	Michigan Department of Health and Human Services, Bureau of Laboratories	Michigan Department of Health and Human Services, Bureau of Laboratories	Blankenship HM et al
USA/MI-MDHHS-SC20623/2020	EPI_ISL_462705	2020-04-17	Michigan Department of Health and Human Services, Bureau of Laboratories	Michigan Department of Health and Human Services, Bureau of Laboratories	Blankenship HM et al
USA/MI-MDHHS-SC20624/2020	EPI_ISL_462706	2020-04-17	Michigan Department of Health and Human Services, Bureau of Laboratories	Michigan Department of Health and Human Services, Bureau of Laboratories	Blankenship HM et al
USA/MI-MDHHS-SC20625/2020	EPI_ISL_462707	2020-04-17	Michigan Department of Health and Human Services, Bureau of Laboratories	Michigan Department of Health and Human Services, Bureau of Laboratories	Blankenship HM et al
USA/MI-MDHHS-SC20626/2020	EPI_ISL_462708	2020-04-17	Michigan Department of Health and Human Services, Bureau of Laboratories	Michigan Department of Health and Human Services, Bureau of Laboratories	Blankenship HM et al
USA/MI-MDHHS-SC20627/2020	EPI_ISL_462709	2020-04-16	Michigan Department of Health and Human Services, Bureau of Laboratories	Michigan Department of Health and Human Services, Bureau of Laboratories	Blankenship HM et al
USA/MI-MDHHS-SC20628/2020	EPI_ISL_462710	2020-04-17	Michigan Department of Health and Human Services, Bureau of Laboratories	Michigan Department of Health and Human Services, Bureau of Laboratories	Blankenship HM et al
USA/MI-MDHHS-SC20629/2020	EPI_ISL_462711	2020-04-17	Michigan Department of Health and Human Services, Bureau of Laboratories	Michigan Department of Health and Human Services, Bureau of Laboratories	Blankenship HM et al
USA/MI-MDHHS-SC20630/2020	EPI_ISL_462712	2020-04-17	Michigan Department of Health and Human Services, Bureau of Laboratories	Michigan Department of Health and Human Services, Bureau of Laboratories	Blankenship HM et al
USA/MI-MDHHS-SC20631/2020	EPI_ISL_462713	2020-04-18	Michigan Department of Health and Human Services, Bureau of Laboratories	Michigan Department of Health and Human Services, Bureau of Laboratories	Blankenship HM et al
USA/MI-MDHHS-SC20632/2020	EPI_ISL_462714	2020-04-17	Michigan Department of Health and Human Services, Bureau of Laboratories	Michigan Department of Health and Human Services, Bureau of Laboratories	Blankenship HM et al
USA/MI-MDHHS-SC20633/2020	EPI_ISL_462715	2020-04-17	Michigan Department of Health and Human Services, Bureau of Laboratories	Michigan Department of Health and Human Services, Bureau of Laboratories	Blankenship HM et al
USA/MI-MDHHS-SC20634/2020	EPI_ISL_462716	2020-04-17	Michigan Department of Health and Human Services, Bureau of Laboratories	Michigan Department of Health and Human Services, Bureau of Laboratories	Blankenship HM et al
USA/MI-MDHHS-SC20635/2020	EPI_ISL_462717	2020-04-18	Michigan Department of Health and Human Services, Bureau of Laboratories	Michigan Department of Health and Human Services, Bureau of Laboratories	Blankenship HM et al
USA/MI-MDHHS-SC20636/2020	EPI_ISL_462718	2020-04-26	Michigan Department of Health and Human Services, Bureau of Laboratories	Michigan Department of Health and Human Services, Bureau of Laboratories	Blankenship HM et al
USA/MI-MDHHS-SC20637/2020	EPI_ISL_462719	2020-04-26	Michigan Department of Health and Human Services, Bureau of Laboratories	Michigan Department of Health and Human Services, Bureau of Laboratories	Blankenship HM et al
USA/MI-MDHHS-SC20638/2020	EPI_ISL_462720	2020-04-26	Michigan Department of Health and Human Services, Bureau of Laboratories	Michigan Department of Health and Human Services, Bureau of Laboratories	Blankenship HM et al
USA/MI-MDHHS-SC20639/2020	EPI_ISL_462721	2020-04-24	Michigan Department of Health and Human Services, Bureau of Laboratories	Michigan Department of Health and Human Services, Bureau of Laboratories	Blankenship HM et al
USA/MI-MDHHS-SC20640/2020	EPI_ISL_462722	2020-04-24	Michigan Department of Health and Human Services, Bureau of Laboratories	Michigan Department of Health and Human Services, Bureau of Laboratories	Blankenship HM et al
USA/MI-MDHHS-SC20641/2020	EPI_ISL_462723	2020-04-23	Michigan Department of Health and Human Services, Bureau of Laboratories	Michigan Department of Health and Human Services, Bureau of Laboratories	Blankenship HM et al
USA/MI-MDHHS-SC20642/2020	EPI_ISL_462724	2020-04-24	Michigan Department of Health and Human Services, Bureau of Laboratories	Michigan Department of Health and Human Services, Bureau of Laboratories	Blankenship HM et al
USA/MI-MDHHS-SC20643/2020	EPI_ISL_462725	2020-04-24	Michigan Department of Health and Human Services, Bureau of Laboratories	Michigan Department of Health and Human Services, Bureau of Laboratories	Blankenship HM et al
USA/MI-MDHHS-SC20644/2020	EPI_ISL_462726	2020-04-24	Michigan Department of Health and Human Services, Bureau of Laboratories	Michigan Department of Health and Human Services, Bureau of Laboratories	Blankenship HM et al
USA/MI-MDHHS-SC20645/2020	EPI_ISL_462727	2020-04-24	Michigan Department of Health and Human Services, Bureau of Laboratories	Michigan Department of Health and Human Services, Bureau of Laboratories	Blankenship HM et al
USA/MI-MDHHS-SC20646/2020	EPI_ISL_462728	2020-04-24	Michigan Department of Health and Human Services, Bureau of Laboratories	Michigan Department of Health and Human Services, Bureau of Laboratories	Blankenship HM et al
USA/MI-MDHHS-SC20647/2020	EPI_ISL_462729	2020-04-24	Michigan Department of Health and Human Services, Bureau of Laboratories	Michigan Department of Health and Human Services, Bureau of Laboratories	Blankenship HM et al
USA/MI-MDHHS-SC20648/2020	EPI_ISL_462730	2020-04-23	Michigan Department of Health and Human Services, Bureau of Laboratories	Michigan Department of Health and Human Services, Bureau of Laboratories	Blankenship HM et al
USA/MI-MDHHS-SC20649/2020	EPI_ISL_462731	2020-04-23	Michigan Department of Health and Human Services, Bureau of Laboratories	Michigan Department of Health and Human Services, Bureau of Laboratories	Blankenship HM et al
USA/MI-MDHHS-SC20650/2020	EPI_ISL_462732	2020-04-23	Michigan Department of Health and Human Services, Bureau of Laboratories	Michigan Department of Health and Human Services, Bureau of Laboratories	Blankenship HM et al
USA/MI-MDHHS-SC20651/2020	EPI_ISL_462733	2020-04-23	Michigan Department of Health and Human Services, Bureau of Laboratories	Michigan Department of Health and Human Services, Bureau of Laboratories	Blankenship HM et al
USA/MI-MDHHS-SC20652/2020	EPI_ISL_462734	2020-04-24	Michigan Department of Health and Human Services, Bureau of Laboratories	Michigan Department of Health and Human Services, Bureau of Laboratories	Blankenship HM et al
USA/MI-MDHHS-SC20653/2020	EPI_ISL_462735	2020-04-27	Michigan Department of Health and Human Services, Bureau of Laboratories	Michigan Department of Health and Human Services, Bureau of Laboratories	Blankenship HM et al
USA/MI-MDHHS-SC20654/2020	EPI_ISL_462736	2020-04-27	Michigan Department of Health and Human Services, Bureau of Laboratories	Michigan Department of Health and Human Services, Bureau of Laboratories	Blankenship HM et al
USA/MI-MDHHS-SC20655/2020	EPI_ISL_471679	2020-04-28	Michigan Department of Health and Human Services, Bureau of Laboratories	Michigan Department of Health and Human Services, Bureau of Laboratories	Blankenship HM et al
USA/MI-MDHHS-SC20656/2020	EPI_ISL_471680	2020-04-28	Michigan Department of Health and Human Services, Bureau of Laboratories	Michigan Department of Health and Human Services, Bureau of Laboratories	Blankenship HM et al
USA/MI-MDHHS-SC20657/2020	EPI_ISL_471681	2020-04-29	Michigan Department of Health and Human Services, Bureau of Laboratories	Michigan Department of Health and Human Services, Bureau of Laboratories	Blankenship HM et al
USA/MI-MDHHS-SC20658/2020	EPI_ISL_471682	2020-04-29	Michigan Department of Health and Human Services, Bureau of Laboratories	Michigan Department of Health and Human Services, Bureau of Laboratories	Blankenship HM et al
USA/MI-MDHHS-SC20659/2020	EPI_ISL_471683	2020-04-29	Michigan Department of Health and Human Services, Bureau of Laboratories	Michigan Department of Health and Human Services, Bureau of Laboratories	Blankenship HM et al
USA/MI-MDHHS-SC20660/2020	EPI_ISL_471684	2020-04-29	Michigan Department of Health and Human Services, Bureau of Laboratories	Michigan Department of Health and Human Services, Bureau of Laboratories	Blankenship HM et al
USA/MI-MDHHS-SC20661/2020	EPI_ISL_471685	2020-04-29	Michigan Department of Health and Human Services, Bureau of Laboratories	Michigan Department of Health and Human Services, Bureau of Laboratories	Blankenship HM et al
USA/MI-MDHHS-SC20662/2020	EPI_ISL_471686	2020-04-29	Michigan Department of Health and Human Services, Bureau of Laboratories	Michigan Department of Health and Human Services, Bureau of Laboratories	Blankenship HM et al
USA/MI-MDHHS-SC20663/2020	EPI_ISL_471687	2020-04-29	Michigan Department of Health and Human Services, Bureau of Laboratories	Michigan Department of Health and Human Services, Bureau of Laboratories	Blankenship HM et al
USA/MI-MDHHS-SC20664/2020	EPI_ISL_471688	2020-04-29	Michigan Department of Health and Human Services, Bureau of Laboratories	Michigan Department of Health and Human Services, Bureau of Laboratories	Blankenship HM et al
USA/MI-MDHHS-SC20665/2020	EPI_ISL_471689	2020-04-29	Michigan Department of Health and Human Services, Bureau of Laboratories	Michigan Department of Health and Human Services, Bureau of Laboratories	Blankenship HM et al
USA/MI-MDHHS-SC20666/2020	EPI_ISL_471690	2020-04-29	Michigan Department of Health and Human Services, Bureau of Laboratories	Michigan Department of Health and Human Services, Bureau of Laboratories	Blankenship HM et al
USA/MI-MDHHS-SC20667/2020	EPI_ISL_471691	2020-04-29	Michigan Department of Health and Human Services, Bureau of Laboratories	Michigan Department of Health and Human Services, Bureau of Laboratories	Blankenship HM et al
USA/MI-MDHHS-SC20668/2020	EPI_ISL_471692	2020-04-29	Michigan Department of Health and Human Services, Bureau of Laboratories	Michigan Department of Health and Human Services, Bureau of Laboratories	Blankenship HM et al
USA/MI-MDHHS-SC20669/2020	EPI_ISL_471693	2020-04-29	Michigan Department of Health and Human Services, Bureau of Laboratories	Michigan Department of Health and Human Services, Bureau of Laboratories	Blankenship HM et al
USA/MI-MDHHS-SC20670/2020	EPI_ISL_471694	2020-05-14	Michigan Department of Health and Human Services, Bureau of Laboratories	Michigan Department of Health and Human Services, Bureau of Laboratories	Blankenship HM et al
USA/MI-MDHHS-SC20671/2020	EPI_ISL_471695	2020-05-14	Michigan Department of Health and Human Services, Bureau of Laboratories	Michigan Department of Health and Human Services, Bureau of Laboratories	Blankenship HM et al
USA/MI-MDHHS-SC20672/2020	EPI_ISL_471696	2020-05-14	Michigan Department of Health and Human Services, Bureau of Laboratories	Michigan Department of Health and Human Services, Bureau of Laboratories	Blankenship HM et al
USA/MI-MDHHS-SC20673/2020	EPI_ISL_471697	2020-05-14	Michigan Department of Health and Human Services, Bureau of Laboratories	Michigan Department of Health and Human Services, Bureau of Laboratories	Blankenship HM et al
USA/MI-MDHHS-SC20674/2020	EPI_ISL_471698	2020-05-14	Michigan Department of Health and Human Services, Bureau of Laboratories	Michigan Department of Health and Human Services, Bureau of Laboratories	Blankenship HM et al
USA/MI-MDHHS-SC20675/2020	EPI_ISL_471699	2020-05-14	Michigan Department of Health and Human Services, Bureau of Laboratories	Michigan Department of Health and Human Services, Bureau of Laboratories	Blankenship HM et al
USA/MI-MDHHS-SC20676/2020	EPI_ISL_471700	2020-05-14	Michigan Department of Health and Human Services, Bureau of Laboratories	Michigan Department of Health and Human Services, Bureau of Laboratories	Blankenship HM et al
USA/MI-MDHHS-SC20677/2020	EPI_ISL_471701	2020-05-14	Michigan Department of Health and Human Services, Bureau of Laboratories	Michigan Department of Health and Human Services, Bureau of Laboratories	Blankenship HM et al
USA/MI-MDHHS-SC20678/2020	EPI_ISL_471702	2020-05-14	Michigan Department of Health and Human Services, Bureau of Laboratories	Michigan Department of Health and Human Services, Bureau of Laboratories	Blankenship HM et al
USA/MI-MDHHS-SC20679/2020	EPI_ISL_471703	2020-05-14	Michigan Department of Health and Human Services, Bureau of Laboratories	Michigan Department of Health and Human Services, Bureau of Laboratories	Blankenship HM et al
USA/MI-MDHHS-SC20680/2020	EPI_ISL_471704	2020-05-14	Michigan Department of Health and Human Services, Bureau of Laboratories	Michigan Department of Health and Human Services, Bureau of Laboratories	Blankenship HM et al
USA/MI-MDHHS-SC20681/2020	EPI_ISL_471705	2020-05-14	Michigan Department of Health and Human Services, Bureau of Laboratories	Michigan Department of Health and Human Services, Bureau of Laboratories	Blankenship HM et al
USA/MI-MDHHS-SC20682/2020	EPI_ISL_471706	2020-05-15	Michigan Department of Health and Human Services, Bureau of Laboratories	Michigan Department of Health and Human Services, Bureau of Laboratories	Blankenship HM et al
USA/MI-MDHHS-SC20683/2020	EPI_ISL_471707	2020-05-12	Michigan Department of Health and Human Services, Bureau of Laboratories	Michigan Department of Health and Human Services, Bureau of Laboratories	Blankenship HM et al
USA/MI-MDHHS-SC20684/2020	EPI_ISL_471708	2020-05-15	Michigan Department of Health and Human Services, Bureau of Laboratories	Michigan Department of Health and Human Services, Bureau of Laboratories	Blankenship HM et al
USA/MI-MDHHS-SC20685/2020	EPI_ISL_471709	2020-05-16	Michigan Department of Health and Human Services, Bureau of Laboratories	Michigan Department of Health and Human Services, Bureau of Laboratories	Blankenship HM et al
USA/MI-MDHHS-SC20686/2020	EPI_ISL_471710	2020-05-15	Michigan Department of Health and Human Services, Bureau of Laboratories	Michigan Department of Health and Human Services, Bureau of Laboratories	Blankenship HM et al
USA/MI-MDHHS-SC20687/2020	EPI_ISL_471711	2020-05-15	Michigan Department of Health and Human Services, Bureau of Laboratories	Michigan Department of Health and Human Services, Bureau of Laboratories	Blankenship HM et al
USA/MI-MDHHS-SC20688/2020	EPI_ISL_471712	2020-05-16	Michigan Department of Health and Human Services, Bureau of Laboratories	Michigan Department of Health and Human Services, Bureau of Laboratories	Blankenship HM et al
USA/MI-MDHHS-SC20689/2020	EPI_ISL_471713	2020-05-19	Michigan Department of Health and Human Services, Bureau of Laboratories	Michigan Department of Health and Human Services, Bureau of Laboratories	Blankenship HM et al
USA/MI-MDHHS-SC20690/2020	EPI_ISL_471714	2020-05-20	Michigan Department of Health and Human Services, Bureau of Laboratories	Michigan Department of Health and Human Services, Bureau of Laboratories	Blankenship HM et al
USA/MI-MDHHS-SC20691/2020	EPI_ISL_471715	2020-05-20	Michigan Department of Health and Human Services, Bureau of Laboratories	Michigan Department of Health and Human Services, Bureau of Laboratories	Blankenship HM et al
USA/MI-MDHHS-SC20692/2020	EPI_ISL_471716	2020-05-20	Michigan Department of Health and Human Services, Bureau of Laboratories	Michigan Department of Health and Human Services, Bureau of Laboratories	Blankenship HM et al
USA/MI-MDHHS-SC20693/2020	EPI_ISL_471717	2020-05-20	Michigan Department of Health and Human Services, Bureau of Laboratories	Michigan Department of Health and Human Services, Bureau of Laboratories	Blankenship HM et al
USA/MI-MDHHS-SC20694/2020	EPI_ISL_471718	2020-05-20	Michigan Department of Health and Human Services, Bureau of Laboratories	Michigan Department of Health and Human Services, Bureau of Laboratories	Blankenship HM et al
USA/MI-MDHHS-SC20695/2020	EPI_ISL_471719	2020-05-20	Michigan Department of Health and Human Services, Bureau of Laboratories	Michigan Department of Health and Human Services, Bureau of Laboratories	Blankenship HM et al
USA/MI-MDHHS-SC20696/2020	EPI_ISL_471720	2020-04-27	Michigan Department of Health and Human Services, Bureau of Laboratories	Michigan Department of Health and Human Services, Bureau of Laboratories	Blankenship HM et al
USA/MI-MDHHS-SC20697/2020	EPI_ISL_471721	2020-04-27	Michigan Department of Health and Human Services, Bureau of Laboratories	Michigan Department of Health and Human Services, Bureau of Laboratories	Blankenship HM et al
USA/MI-MDHHS-SC20698/2020	EPI_ISL_471722	2020-04-27	Michigan Department of Health and Human Services, Bureau of Laboratories	Michigan Department of Health and Human Services, Bureau of Laboratories	Blankenship HM et al
USA/MI-MDHHS-SC20699/2020	EPI_ISL_471723	2020-04-27	Michigan Department of Health and Human Services, Bureau of Laboratories	Michigan Department of Health and Human Services, Bureau of Laboratories	Blankenship HM et al
USA/MI-MDHHS-SC20700/2020	EPI_ISL_471724	2020-04-27	Michigan Department of Health and Human Services, Bureau of Laboratories	Michigan Department of Health and Human Services, Bureau of Laboratories	Blankenship HM et al
USA/MI-MDHHS-SC20701/2020	EPI_ISL_471725	2020-04-27	Michigan Department of Health and Human Services, Bureau of Laboratories	Michigan Department of Health and Human Services, Bureau of Laboratories	Blankenship HM et al
USA/MI-MDHHS-SC20702/2020	EPI_ISL_471726	2020-04-27	Michigan Department of Health and Human Services, Bureau of Laboratories	Michigan Department of Health and Human Services, Bureau of Laboratories	Blankenship HM et al
USA/MI-MDHHS-SC20703/2020	EPI_ISL_471727	2020-04-27	Michigan Department of Health and Human Services, Bureau of Laboratories	Michigan Department of Health and Human Services, Bureau of Laboratories	Blankenship HM et al
USA/MI-MDHHS-SC20704/2020	EPI_ISL_471728	2020-04-27	Michigan Department of Health and Human Services, Bureau of Laboratories	Michigan Department of Health and Human Services, Bureau of Laboratories	Blankenship HM et al
USA/MI-MDHHS-SC20705/2020	EPI_ISL_471729	2020-04-26	Michigan Department of Health and Human Services, Bureau of Laboratories	Michigan Department of Health and Human Services, Bureau of Laboratories	Blankenship HM et al
USA/MI-MDHHS-SC20706/2020	EPI_ISL_471730	2020-04-27	Michigan Department of Health and Human Services, Bureau of Laboratories	Michigan Department of Health and Human Services, Bureau of Laboratories	Blankenship HM et al
USA/MI-MDHHS-SC20707/2020	EPI_ISL_471731	2020-04-27	Michigan Department of Health and Human Services, Bureau of Laboratories	Michigan Department of Health and Human Services, Bureau of Laboratories	Blankenship HM et al
USA/MI-MDHHS-SC20708/2020	EPI_ISL_471732	2020-04-27	Michigan Department of Health and Human Services, Bureau of Laboratories	Michigan Department of Health and Human Services, Bureau of Laboratories	Blankenship HM et al
USA/MI-MDHHS-SC20709/2020	EPI_ISL_471733	2020-04-27	Michigan Department of Health and Human Services, Bureau of Laboratories	Michigan Department of Health and Human Services, Bureau of Laboratories	Blankenship HM et al
USA/MI-MDHHS-SC20710/2020	EPI_ISL_471734	2020-04-27	Michigan Department of Health and Human Services, Bureau of Laboratories	Michigan Department of Health and Human Services, Bureau of Laboratories	Blankenship HM et al
USA/MI-MDHHS-SC20711/2020	EPI_ISL_471735	2020-04-28	Michigan Department of Health and Human Services, Bureau of Laboratories	Michigan Department of Health and Human Services, Bureau of Laboratories	Blankenship HM et al
USA/MI-MDHHS-SC20712/2020	EPI_ISL_471736	2020-04-27	Michigan Department of Health and Human Services, Bureau of Laboratories	Michigan Department of Health and Human Services, Bureau of Laboratories	Blankenship HM et al
USA/MI-MDHHS-SC20713/2020	EPI_ISL_471737	2020-04-27	Michigan Department of Health and Human Services, Bureau of Laboratories	Michigan Department of Health and Human Services, Bureau of Laboratories	Blankenship HM et al
USA/MI-MDHHS-SC20714/2020	EPI_ISL_471738	2020-04-27	Michigan Department of Health and Human Services, Bureau of Laboratories	Michigan Department of Health and Human Services, Bureau of Laboratories	Blankenship HM et al
USA/MI-MDHHS-SC20715/2020	EPI_ISL_471739	2020-04-14	Michigan Department of Health and Human Services, Bureau of Laboratories	Michigan Department of Health and Human Services, Bureau of Laboratories	Blankenship HM et al
USA/MI-MDHHS-SC20716/2020	EPI_ISL_471740	2020-04-14	Michigan Department of Health and Human Services, Bureau of Laboratories	Michigan Department of Health and Human Services, Bureau of Laboratories	Blankenship HM et al
USA/MI-MDHHS-SC20717/2020	EPI_ISL_471741	2020-04-17	Michigan Department of Health and Human Services, Bureau of Laboratories	Michigan Department of Health and Human Services, Bureau of Laboratories	Blankenship HM et al
USA/MI-MDHHS-SC20718/2020	EPI_ISL_471742	2020-04-17	Michigan Department of Health and Human Services, Bureau of Laboratories	Michigan Department of Health and Human Services, Bureau of Laboratories	Blankenship HM et al
USA/MI-MDHHS-SC20719/2020	EPI_ISL_471743	2020-04-20	Michigan Department of Health and Human Services, Bureau of Laboratories	Michigan Department of Health and Human Services, Bureau of Laboratories	Blankenship HM et al
USA/MI-MDHHS-SC20720/2020	EPI_ISL_471744	2020-04-20	Michigan Department of Health and Human Services, Bureau of Laboratories	Michigan Department of Health and Human Services, Bureau of Laboratories	Blankenship HM et al
USA/MI-MDHHS-SC20721/2020	EPI_ISL_471745	2020-04-20	Michigan Department of Health and Human Services, Bureau of Laboratories	Michigan Department of Health and Human Services, Bureau of Laboratories	Blankenship HM et al
USA/MI-MDHHS-SC20722/2020	EPI_ISL_471746	2020-04-20	Michigan Department of Health and Human Services, Bureau of Laboratories	Michigan Department of Health and Human Services, Bureau of Laboratories	Blankenship HM et al
USA/MI-MDHHS-SC20723/2020	EPI_ISL_471747	2020-04-20	Michigan Department of Health and Human Services, Bureau of Laboratories	Michigan Department of Health and Human Services, Bureau of Laboratories	Blankenship HM et al
USA/MI-MDHHS-SC20724/2020	EPI_ISL_471748	2020-04-17	Michigan Department of Health and Human Services, Bureau of Laboratories	Michigan Department of Health and Human Services, Bureau of Laboratories	Blankenship HM et al
USA/MI-MDHHS-SC20725/2020	EPI_ISL_471749	2020-04-17	Michigan Department of Health and Human Services, Bureau of Laboratories	Michigan Department of Health and Human Services, Bureau of Laboratories	Blankenship HM et al
USA/MI-MDHHS-SC20726/2020	EPI_ISL_471750	2020-04-18	Michigan Department of Health and Human Services, Bureau of Laboratories	Michigan Department of Health and Human Services, Bureau of Laboratories	Blankenship HM et al
USA/MI-MDHHS-SC20727/2020	EPI_ISL_471751	2020-04-18	Michigan Department of Health and Human Services, Bureau of Laboratories	Michigan Department of Health and Human Services, Bureau of Laboratories	Blankenship HM et al
USA/MI-MDHHS-SC20728/2020	EPI_ISL_471752	2020-04-17	Michigan Department of Health and Human Services, Bureau of Laboratories	Michigan Department of Health and Human Services, Bureau of Laboratories	Blankenship HM et al
USA/MI-MDHHS-SC20729/2020	EPI_ISL_471753	2020-04-20	Michigan Department of Health and Human Services, Bureau of Laboratories	Michigan Department of Health and Human Services, Bureau of Laboratories	Blankenship HM et al
USA/MI-MDHHS-SC20730/2020	EPI_ISL_471754	2020-04-21	Michigan Department of Health and Human Services, Bureau of Laboratories	Michigan Department of Health and Human Services, Bureau of Laboratories	Blankenship HM et al
USA/MI-MDHHS-SC20731/2020	EPI_ISL_471676	2020-03-20	Michigan Department of Health and Human Services, Bureau of Laboratories	Michigan Department of Health and Human Services, Bureau of Laboratories	Blankenship HM et al
USA/MI-MDHHS-SC20732/2020	EPI_ISL_471677	2020-03-16	Michigan Department of Health and Human Services, Bureau of Laboratories	Michigan Department of Health and Human Services, Bureau of Laboratories	Blankenship HM et al
USA/MI-MDHHS-SC20733/2020	EPI_ISL_471678	2020-03-11	Michigan Department of Health and Human Services, Bureau of Laboratories	Michigan Department of Health and Human Services, Bureau of Laboratories	Blankenship HM et al
USA/MI-MDHHS-SC20734/2020	EPI_ISL_471755	2020-04-29	Michigan Department of Health and Human Services, Bureau of Laboratories	Michigan Department of Health and Human Services, Bureau of Laboratories	Blankenship HM et al
USA/MI-MDHHS-SC20735/2020	EPI_ISL_471756	2020-04-30	Michigan Department of Health and Human Services, Bureau of Laboratories	Michigan Department of Health and Human Services, Bureau of Laboratories	Blankenship HM et al
USA/MI-MDHHS-SC20736/2020	EPI_ISL_471757	2020-05-01	Michigan Department of Health and Human Services, Bureau of Laboratories	Michigan Department of Health and Human Services, Bureau of Laboratories	Blankenship HM et al
USA/MI-MDHHS-SC20737/2020	EPI_ISL_471758	2020-04-29	Michigan Department of Health and Human Services, Bureau of Laboratories	Michigan Department of Health and Human Services, Bureau of Laboratories	Blankenship HM et al
USA/MI-MDHHS-SC20738/2020	EPI_ISL_471759	2020-04-29	Michigan Department of Health and Human Services, Bureau of Laboratories	Michigan Department of Health and Human Services, Bureau of Laboratories	Blankenship HM et al
USA/MI-MDHHS-SC20739/2020	EPI_ISL_471760	2020-04-29	Michigan Department of Health and Human Services, Bureau of Laboratories	Michigan Department of Health and Human Services, Bureau of Laboratories	Blankenship HM et al
USA/MI-MDHHS-SC20740/2020	EPI_ISL_471761	2020-04-29	Michigan Department of Health and Human Services, Bureau of Laboratories	Michigan Department of Health and Human Services, Bureau of Laboratories	Blankenship HM et al
USA/MI-MDHHS-SC20741/2020	EPI_ISL_471762	2020-04-30	Michigan Department of Health and Human Services, Bureau of Laboratories	Michigan Department of Health and Human Services, Bureau of Laboratories	Blankenship HM et al
USA/MI-MDHHS-SC20742/2020	EPI_ISL_471763	2020-04-30	Michigan Department of Health and Human Services, Bureau of Laboratories	Michigan Department of Health and Human Services, Bureau of Laboratories	Blankenship HM et al
USA/MI-MDHHS-SC20743/2020	EPI_ISL_471764	2020-04-30	Michigan Department of Health and Human Services, Bureau of Laboratories	Michigan Department of Health and Human Services, Bureau of Laboratories	Blankenship HM et al
USA/MI-MDHHS-SC20744/2020	EPI_ISL_471765	2020-04-30	Michigan Department of Health and Human Services, Bureau of Laboratories	Michigan Department of Health and Human Services, Bureau of Laboratories	Blankenship HM et al
USA/MI-MDHHS-SC20745/2020	EPI_ISL_471766	2020-04-29	Michigan Department of Health and Human Services, Bureau of Laboratories	Michigan Department of Health and Human Services, Bureau of Laboratories	Blankenship HM et al
USA/MI-MDHHS-SC20746/2020	EPI_ISL_471767	2020-04-30	Michigan Department of Health and Human Services, Bureau of Laboratories	Michigan Department of Health and Human Services, Bureau of Laboratories	Blankenship HM et al
USA/MI-MDHHS-SC20747/2020	EPI_ISL_471768	2020-04-30	Michigan Department of Health and Human Services, Bureau of Laboratories	Michigan Department of Health and Human Services, Bureau of Laboratories	Blankenship HM et al
USA/MI-MDHHS-SC20748/2020	EPI_ISL_471769	2020-04-30	Michigan Department of Health and Human Services, Bureau of Laboratories	Michigan Department of Health and Human Services, Bureau of Laboratories	Blankenship HM et al
USA/MI-MDHHS-SC20749/2020	EPI_ISL_471770	2020-04-29	Michigan Department of Health and Human Services, Bureau of Laboratories	Michigan Department of Health and Human Services, Bureau of Laboratories	Blankenship HM et al
USA/MI-MDHHS-SC20750/2020	EPI_ISL_471771	2020-04-29	Michigan Department of Health and Human Services, Bureau of Laboratories	Michigan Department of Health and Human Services, Bureau of Laboratories	Blankenship HM et al
USA/MI-MDHHS-SC20751/2020	EPI_ISL_471772	2020-04-29	Michigan Department of Health and Human Services, Bureau of Laboratories	Michigan Department of Health and Human Services, Bureau of Laboratories	Blankenship HM et al
USA/MI-MDHHS-SC20752/2020	EPI_ISL_471773	2020-04-30	Michigan Department of Health and Human Services, Bureau of Laboratories	Michigan Department of Health and Human Services, Bureau of Laboratories	Blankenship HM et al
USA/MI-MDHHS-SC20753/2020	EPI_ISL_471774	2020-04-21	Michigan Department of Health and Human Services, Bureau of Laboratories	Michigan Department of Health and Human Services, Bureau of Laboratories	Blankenship HM et al
USA/MI-MDHHS-SC20754/2020	EPI_ISL_471775	2020-04-16	Michigan Department of Health and Human Services, Bureau of Laboratories	Michigan Department of Health and Human Services, Bureau of Laboratories	Blankenship HM et al
USA/MI-MDHHS-SC20755/2020	EPI_ISL_471776	2020-04-22	Michigan Department of Health and Human Services, Bureau of Laboratories	Michigan Department of Health and Human Services, Bureau of Laboratories	Blankenship HM et al
USA/MI-MDHHS-SC20756/2020	EPI_ISL_471777	2020-04-23	Michigan Department of Health and Human Services, Bureau of Laboratories	Michigan Department of Health and Human Services, Bureau of Laboratories	Blankenship HM et al
USA/MI-MDHHS-SC20757/2020	EPI_ISL_471778	2020-04-22	Michigan Department of Health and Human Services, Bureau of Laboratories	Michigan Department of Health and Human Services, Bureau of Laboratories	Blankenship HM et al
USA/MI-MDHHS-SC20758/2020	EPI_ISL_471779	2020-04-21	Michigan Department of Health and Human Services, Bureau of Laboratories	Michigan Department of Health and Human Services, Bureau of Laboratories	Blankenship HM et al
USA/MI-MDHHS-SC20759/2020	EPI_ISL_471780	2020-04-22	Michigan Department of Health and Human Services, Bureau of Laboratories	Michigan Department of Health and Human Services, Bureau of Laboratories	Blankenship HM et al
USA/MI-MDHHS-SC20760/2020	EPI_ISL_471781	2020-04-20	Michigan Department of Health and Human Services, Bureau of Laboratories	Michigan Department of Health and Human Services, Bureau of Laboratories	Blankenship HM et al
USA/MI-MDHHS-SC20761/2020	EPI_ISL_471782	2020-04-22	Michigan Department of Health and Human Services, Bureau of Laboratories	Michigan Department of Health and Human Services, Bureau of Laboratories	Blankenship HM et al
USA/MI-MDHHS-SC20762/2020	EPI_ISL_471783	2020-04-22	Michigan Department of Health and Human Services, Bureau of Laboratories	Michigan Department of Health and Human Services, Bureau of Laboratories	Blankenship HM et al
USA/MI-MDHHS-SC20763/2020	EPI_ISL_471784	2020-04-22	Michigan Department of Health and Human Services, Bureau of Laboratories	Michigan Department of Health and Human Services, Bureau of Laboratories	Blankenship HM et al
USA/MI-MDHHS-SC20764/2020	EPI_ISL_471785	2020-04-21	Michigan Department of Health and Human Services, Bureau of Laboratories	Michigan Department of Health and Human Services, Bureau of Laboratories	Blankenship HM et al
USA/MI-MDHHS-SC20765/2020	EPI_ISL_471786	2020-04-20	Michigan Department of Health and Human Services, Bureau of Laboratories	Michigan Department of Health and Human Services, Bureau of Laboratories	Blankenship HM et al
USA/MI-MDHHS-SC20766/2020	EPI_ISL_471787	2020-04-22	Michigan Department of Health and Human Services, Bureau of Laboratories	Michigan Department of Health and Human Services, Bureau of Laboratories	Blankenship HM et al
USA/MI-MDHHS-SC20767/2020	EPI_ISL_471788	2020-04-17	Michigan Department of Health and Human Services, Bureau of Laboratories	Michigan Department of Health and Human Services, Bureau of Laboratories	Blankenship HM et al
USA/MI-MDHHS-SC20768/2020	EPI_ISL_471789	2020-04-20	Michigan Department of Health and Human Services, Bureau of Laboratories	Michigan Department of Health and Human Services, Bureau of Laboratories	Blankenship HM et al
USA/MI-MDHHS-SC20769/2020	EPI_ISL_471790	2020-04-22	Michigan Department of Health and Human Services, Bureau of Laboratories	Michigan Department of Health and Human Services, Bureau of Laboratories	Blankenship HM et al
USA/MI-MDHHS-SC20770/2020	EPI_ISL_471791	2020-04-20	Michigan Department of Health and Human Services, Bureau of Laboratories	Michigan Department of Health and Human Services, Bureau of Laboratories	Blankenship HM et al
USA/MI-MDHHS-SC20771/2020	EPI_ISL_471792	2020-04-22	Michigan Department of Health and Human Services, Bureau of Laboratories	Michigan Department of Health and Human Services, Bureau of Laboratories	Blankenship HM et al
USA/MI-MDHHS-SC20772/2020	EPI_ISL_471793	2020-04-22	Michigan Department of Health and Human Services, Bureau of Laboratories	Michigan Department of Health and Human Services, Bureau of Laboratories	Blankenship HM et al
USA/MI-MDHHS-SC20773/2020	EPI_ISL_471794	2020-04-21	Michigan Department of Health and Human Services, Bureau of Laboratories	Michigan Department of Health and Human Services, Bureau of Laboratories	Blankenship HM et al
USA/MI-MDHHS-SC20774/2020	EPI_ISL_471795	2020-04-30	Michigan Department of Health and Human Services, Bureau of Laboratories	Michigan Department of Health and Human Services, Bureau of Laboratories	Blankenship HM et al
USA/MI-MDHHS-SC20775/2020	EPI_ISL_471796	2020-04-16	Michigan Department of Health and Human Services, Bureau of Laboratories	Michigan Department of Health and Human Services, Bureau of Laboratories	Blankenship HM et al
USA/MI-MDHHS-SC20776/2020	EPI_ISL_471797	2020-04-22	Michigan Department of Health and Human Services, Bureau of Laboratories	Michigan Department of Health and Human Services, Bureau of Laboratories	Blankenship HM et al
USA/MI-MDHHS-SC20777/2020	EPI_ISL_471798	2020-04-23	Michigan Department of Health and Human Services, Bureau of Laboratories	Michigan Department of Health and Human Services, Bureau of Laboratories	Blankenship HM et al
USA/MI-MDHHS-SC20778/2020	EPI_ISL_471799	2020-04-17	Michigan Department of Health and Human Services, Bureau of Laboratories	Michigan Department of Health and Human Services, Bureau of Laboratories	Blankenship HM et al
USA/MI-MDHHS-SC20779/2020	EPI_ISL_471800	2020-04-20	Michigan Department of Health and Human Services, Bureau of Laboratories	Michigan Department of Health and Human Services, Bureau of Laboratories	Blankenship HM et al
USA/MI-MDHHS-SC20780/2020	EPI_ISL_471801	2020-04-22	Michigan Department of Health and Human Services, Bureau of Laboratories	Michigan Department of Health and Human Services, Bureau of Laboratories	Blankenship HM et al
USA/MI-MDHHS-SC20781/2020	EPI_ISL_471802	2020-04-22	Michigan Department of Health and Human Services, Bureau of Laboratories	Michigan Department of Health and Human Services, Bureau of Laboratories	Blankenship HM et al
USA/MI-MDHHS-SC20782/2020	EPI_ISL_471803	2020-04-22	Michigan Department of Health and Human Services, Bureau of Laboratories	Michigan Department of Health and Human Services, Bureau of Laboratories	Blankenship HM et al
USA/MI-MDHHS-SC20783/2020	EPI_ISL_471804	2020-04-20	Michigan Department of Health and Human Services, Bureau of Laboratories	Michigan Department of Health and Human Services, Bureau of Laboratories	Blankenship HM et al
USA/MI-MDHHS-SC20784/2020	EPI_ISL_471805	2020-04-24	Michigan Department of Health and Human Services, Bureau of Laboratories	Michigan Department of Health and Human Services, Bureau of Laboratories	Blankenship HM et al
USA/MI-MDHHS-SC20785/2020	EPI_ISL_471806	2020-04-22	Michigan Department of Health and Human Services, Bureau of Laboratories	Michigan Department of Health and Human Services, Bureau of Laboratories	Blankenship HM et al
USA/MI-MDHHS-SC20786/2020	EPI_ISL_471807	2020-04-24	Michigan Department of Health and Human Services, Bureau of Laboratories	Michigan Department of Health and Human Services, Bureau of Laboratories	Blankenship HM et al
USA/MI-MDHHS-SC20787/2020	EPI_ISL_471808	2020-04-22	Michigan Department of Health and Human Services, Bureau of Laboratories	Michigan Department of Health and Human Services, Bureau of Laboratories	Blankenship HM et al
USA/MI-MDHHS-SC20788/2020	EPI_ISL_471809	2020-04-24	Michigan Department of Health and Human Services, Bureau of Laboratories	Michigan Department of Health and Human Services, Bureau of Laboratories	Blankenship HM et al
USA/MI-MDHHS-SC20789/2020	EPI_ISL_471810	2020-04-23	Michigan Department of Health and Human Services, Bureau of Laboratories	Michigan Department of Health and Human Services, Bureau of Laboratories	Blankenship HM et al
USA/MI-MDHHS-SC20790/2020	EPI_ISL_471811	2020-04-29	Michigan Department of Health and Human Services, Bureau of Laboratories	Michigan Department of Health and Human Services, Bureau of Laboratories	Blankenship HM et al
USA/MI-MDHHS-SC20791/2020	EPI_ISL_471812	2020-04-29	Michigan Department of Health and Human Services, Bureau of Laboratories	Michigan Department of Health and Human Services, Bureau of Laboratories	Blankenship HM et al
USA/MI-MDHHS-SC20792/2020	EPI_ISL_471813	2020-04-29	Michigan Department of Health and Human Services, Bureau of Laboratories	Michigan Department of Health and Human Services, Bureau of Laboratories	Blankenship HM et al
USA/MI-MDHHS-SC20793/2020	EPI_ISL_471814	2020-04-29	Michigan Department of Health and Human Services, Bureau of Laboratories	Michigan Department of Health and Human Services, Bureau of Laboratories	Blankenship HM et al
USA/MI-MDHHS-SC20794/2020	EPI_ISL_471815	2020-04-29	Michigan Department of Health and Human Services, Bureau of Laboratories	Michigan Department of Health and Human Services, Bureau of Laboratories	Blankenship HM et al
USA/MI-MDHHS-SC20795/2020	EPI_ISL_471816	2020-04-29	Michigan Department of Health and Human Services, Bureau of Laboratories	Michigan Department of Health and Human Services, Bureau of Laboratories	Blankenship HM et al
USA/MI-MDHHS-SC20796/2020	EPI_ISL_471817	2020-04-29	Michigan Department of Health and Human Services, Bureau of Laboratories	Michigan Department of Health and Human Services, Bureau of Laboratories	Blankenship HM et al
USA/MI-MDHHS-SC20797/2020	EPI_ISL_471818	2020-04-29	Michigan Department of Health and Human Services, Bureau of Laboratories	Michigan Department of Health and Human Services, Bureau of Laboratories	Blankenship HM et al
USA/MI-MDHHS-SC20798/2020	EPI_ISL_471819	2020-05-18	Michigan Department of Health and Human Services, Bureau of Laboratories	Michigan Department of Health and Human Services, Bureau of Laboratories	Blankenship HM et al
USA/MI-MDHHS-SC20799/2020	EPI_ISL_471820	2020-05-19	Michigan Department of Health and Human Services, Bureau of Laboratories	Michigan Department of Health and Human Services, Bureau of Laboratories	Blankenship HM et al
USA/MI-MDHHS-SC20800/2020	EPI_ISL_471821	2020-05-19	Michigan Department of Health and Human Services, Bureau of Laboratories	Michigan Department of Health and Human Services, Bureau of Laboratories	Blankenship HM et al
USA/MI-MDHHS-SC20801/2020	EPI_ISL_471822	2020-05-19	Michigan Department of Health and Human Services, Bureau of Laboratories	Michigan Department of Health and Human Services, Bureau of Laboratories	Blankenship HM et al
USA/MI-MDHHS-SC20802/2020	EPI_ISL_471823	2020-05-19	Michigan Department of Health and Human Services, Bureau of Laboratories	Michigan Department of Health and Human Services, Bureau of Laboratories	Blankenship HM et al
USA/MI-MDHHS-SC20803/2020	EPI_ISL_471824	2020-05-18	Michigan Department of Health and Human Services, Bureau of Laboratories	Michigan Department of Health and Human Services, Bureau of Laboratories	Blankenship HM et al
USA/MI-MDHHS-SC20804/2020	EPI_ISL_471825	2020-05-18	Michigan Department of Health and Human Services, Bureau of Laboratories	Michigan Department of Health and Human Services, Bureau of Laboratories	Blankenship HM et al
USA/MI-MDHHS-SC20805/2020	EPI_ISL_471826	2020-05-18	Michigan Department of Health and Human Services, Bureau of Laboratories	Michigan Department of Health and Human Services, Bureau of Laboratories	Blankenship HM et al
USA/MI-MDHHS-SC20806/2020	EPI_ISL_471827	2020-05-20	Michigan Department of Health and Human Services, Bureau of Laboratories	Michigan Department of Health and Human Services, Bureau of Laboratories	Blankenship HM et al
USA/MI-MDHHS-SC20807/2020	EPI_ISL_471828	2020-05-20	Michigan Department of Health and Human Services, Bureau of Laboratories	Michigan Department of Health and Human Services, Bureau of Laboratories	Blankenship HM et al
USA/MI-MDHHS-SC20808/2020	EPI_ISL_471829	2020-05-19	Michigan Department of Health and Human Services, Bureau of Laboratories	Michigan Department of Health and Human Services, Bureau of Laboratories	Blankenship HM et al
USA/MI-MDHHS-SC20809/2020	EPI_ISL_471830	2020-05-20	Michigan Department of Health and Human Services, Bureau of Laboratories	Michigan Department of Health and Human Services, Bureau of Laboratories	Blankenship HM et al
USA/MI-MDHHS-SC20810/2020	EPI_ISL_471831	2020-05-20	Michigan Department of Health and Human Services, Bureau of Laboratories	Michigan Department of Health and Human Services, Bureau of Laboratories	Blankenship HM et al
USA/MI-MDHHS-SC20811/2020	EPI_ISL_471832	2020-05-20	Michigan Department of Health and Human Services, Bureau of Laboratories	Michigan Department of Health and Human Services, Bureau of Laboratories	Blankenship HM et al
USA/MI-MDHHS-SC20812/2020	EPI_ISL_471833	2020-05-20	Michigan Department of Health and Human Services, Bureau of Laboratories	Michigan Department of Health and Human Services, Bureau of Laboratories	Blankenship HM et al
USA/MI-MDHHS-SC20813/2020	EPI_ISL_471834	2020-05-20	Michigan Department of Health and Human Services, Bureau of Laboratories	Michigan Department of Health and Human Services, Bureau of Laboratories	Blankenship HM et al
USA/MI-MDHHS-SC20814/2020	EPI_ISL_471835	2020-05-01	Michigan Department of Health and Human Services, Bureau of Laboratories	Michigan Department of Health and Human Services, Bureau of Laboratories	Blankenship HM et al
USA/MI-MDHHS-SC20815/2020	EPI_ISL_471836	2020-05-08	Michigan Department of Health and Human Services, Bureau of Laboratories	Michigan Department of Health and Human Services, Bureau of Laboratories	Blankenship HM et al
USA/MI-MDHHS-SC20816/2020	EPI_ISL_471837	2020-05-13	Michigan Department of Health and Human Services, Bureau of Laboratories	Michigan Department of Health and Human Services, Bureau of Laboratories	Blankenship HM et al
USA/MI-MDHHS-SC20817/2020	EPI_ISL_471838	2020-05-13	Michigan Department of Health and Human Services, Bureau of Laboratories	Michigan Department of Health and Human Services, Bureau of Laboratories	Blankenship HM et al
USA/MI-MDHHS-SC20818/2020	EPI_ISL_471839	2020-05-13	Michigan Department of Health and Human Services, Bureau of Laboratories	Michigan Department of Health and Human Services, Bureau of Laboratories	Blankenship HM et al
USA/MI-MDHHS-SC20819/2020	EPI_ISL_471840	2020-05-13	Michigan Department of Health and Human Services, Bureau of Laboratories	Michigan Department of Health and Human Services, Bureau of Laboratories	Blankenship HM et al
USA/MI-MDHHS-SC20820/2020	EPI_ISL_471841	2020-05-13	Michigan Department of Health and Human Services, Bureau of Laboratories	Michigan Department of Health and Human Services, Bureau of Laboratories	Blankenship HM et al
USA/MI-MDHHS-SC20821/2020	EPI_ISL_471842	2020-05-13	Michigan Department of Health and Human Services, Bureau of Laboratories	Michigan Department of Health and Human Services, Bureau of Laboratories	Blankenship HM et al
USA/MI-MDHHS-SC20822/2020	EPI_ISL_471843	2020-05-12	Michigan Department of Health and Human Services, Bureau of Laboratories	Michigan Department of Health and Human Services, Bureau of Laboratories	Blankenship HM et al
USA/MI-MDHHS-SC20823/2020	EPI_ISL_471844	2020-05-11	Michigan Department of Health and Human Services, Bureau of Laboratories	Michigan Department of Health and Human Services, Bureau of Laboratories	Blankenship HM et al
USA/MI-MDHHS-SC20824/2020	EPI_ISL_471845	2020-04-17	Michigan Department of Health and Human Services, Bureau of Laboratories	Michigan Department of Health and Human Services, Bureau of Laboratories	Blankenship HM et al
USA/MI-MDHHS-SC20825/2020	EPI_ISL_471846	2020-04-20	Michigan Department of Health and Human Services, Bureau of Laboratories	Michigan Department of Health and Human Services, Bureau of Laboratories	Blankenship HM et al
USA/MI-MDHHS-SC20826/2020	EPI_ISL_471847	2020-04-21	Michigan Department of Health and Human Services, Bureau of Laboratories	Michigan Department of Health and Human Services, Bureau of Laboratories	Blankenship HM et al
USA/MI-MDHHS-SC20827/2020	EPI_ISL_471848	2020-04-17	Michigan Department of Health and Human Services, Bureau of Laboratories	Michigan Department of Health and Human Services, Bureau of Laboratories	Blankenship HM et al
USA/MI-MDHHS-SC20828/2020	EPI_ISL_471849	2020-04-19	Michigan Department of Health and Human Services, Bureau of Laboratories	Michigan Department of Health and Human Services, Bureau of Laboratories	Blankenship HM et al
USA/MI-MDHHS-SC20829/2020	EPI_ISL_471850	2020-04-21	Michigan Department of Health and Human Services, Bureau of Laboratories	Michigan Department of Health and Human Services, Bureau of Laboratories	Blankenship HM et al
USA/MI-MDHHS-SC20830/2020	EPI_ISL_471851	2020-04-16	Michigan Department of Health and Human Services, Bureau of Laboratories	Michigan Department of Health and Human Services, Bureau of Laboratories	Blankenship HM et al
USA/MI-MDHHS-SC20831/2020	EPI_ISL_471852	2020-04-17	Michigan Department of Health and Human Services, Bureau of Laboratories	Michigan Department of Health and Human Services, Bureau of Laboratories	Blankenship HM et al
USA/MI-MDHHS-SC20832/2020	EPI_ISL_471853	2020-04-17	Michigan Department of Health and Human Services, Bureau of Laboratories	Michigan Department of Health and Human Services, Bureau of Laboratories	Blankenship HM et al
USA/MI-MDHHS-SC20833/2020	EPI_ISL_471854	2020-04-17	Michigan Department of Health and Human Services, Bureau of Laboratories	Michigan Department of Health and Human Services, Bureau of Laboratories	Blankenship HM et al
USA/MI-MDHHS-SC20834/2020	EPI_ISL_471855	2020-04-17	Michigan Department of Health and Human Services, Bureau of Laboratories	Michigan Department of Health and Human Services, Bureau of Laboratories	Blankenship HM et al
USA/MI-MDHHS-SC20835/2020	EPI_ISL_471856	2020-04-17	Michigan Department of Health and Human Services, Bureau of Laboratories	Michigan Department of Health and Human Services, Bureau of Laboratories	Blankenship HM et al
USA/MI-MDHHS-SC20836/2020	EPI_ISL_471857	2020-04-21	Michigan Department of Health and Human Services, Bureau of Laboratories	Michigan Department of Health and Human Services, Bureau of Laboratories	Blankenship HM et al
USA/MI-MDHHS-SC20837/2020	EPI_ISL_471858	2020-04-17	Michigan Department of Health and Human Services, Bureau of Laboratories	Michigan Department of Health and Human Services, Bureau of Laboratories	Blankenship HM et al
USA/MI-MDHHS-SC20838/2020	EPI_ISL_471859	2020-04-20	Michigan Department of Health and Human Services, Bureau of Laboratories	Michigan Department of Health and Human Services, Bureau of Laboratories	Blankenship HM et al
USA/MI-MDHHS-SC20839/2020	EPI_ISL_471860	2020-04-29	Michigan Department of Health and Human Services, Bureau of Laboratories	Michigan Department of Health and Human Services, Bureau of Laboratories	Blankenship HM et al
USA/MI-MDHHS-SC20840/2020	EPI_ISL_471861	2020-04-29	Michigan Department of Health and Human Services, Bureau of Laboratories	Michigan Department of Health and Human Services, Bureau of Laboratories	Blankenship HM et al
USA/MI-MDHHS-SC20841/2020	EPI_ISL_471862	2020-04-17	Michigan Department of Health and Human Services, Bureau of Laboratories	Michigan Department of Health and Human Services, Bureau of Laboratories	Blankenship HM et al
USA/MI-MDHHS-SC20842/2020	EPI_ISL_471863	2020-04-29	Michigan Department of Health and Human Services, Bureau of Laboratories	Michigan Department of Health and Human Services, Bureau of Laboratories	Blankenship HM et al
USA/MI-MDHHS-SC20843/2020	EPI_ISL_471864	2020-04-29	Michigan Department of Health and Human Services, Bureau of Laboratories	Michigan Department of Health and Human Services, Bureau of Laboratories	Blankenship HM et al
USA/MI-MDHHS-SC20844/2020	EPI_ISL_471865	2020-04-29	Michigan Department of Health and Human Services, Bureau of Laboratories	Michigan Department of Health and Human Services, Bureau of Laboratories	Blankenship HM et al
USA/MI-MDHHS-SC20845/2020	EPI_ISL_471866	2020-04-29	Michigan Department of Health and Human Services, Bureau of Laboratories	Michigan Department of Health and Human Services, Bureau of Laboratories	Blankenship HM et al
USA/MI-MDHHS-SC20846/2020	EPI_ISL_471867	2020-04-29	Michigan Department of Health and Human Services, Bureau of Laboratories	Michigan Department of Health and Human Services, Bureau of Laboratories	Blankenship HM et al
USA/MI-MDHHS-SC20847/2020	EPI_ISL_471868	2020-04-30	Michigan Department of Health and Human Services, Bureau of Laboratories	Michigan Department of Health and Human Services, Bureau of Laboratories	Blankenship HM et al
USA/MI-MDHHS-SC20848/2020	EPI_ISL_471869	2020-04-29	Michigan Department of Health and Human Services, Bureau of Laboratories	Michigan Department of Health and Human Services, Bureau of Laboratories	Blankenship HM et al
USA/MI-MDHHS-SC20849/2020	EPI_ISL_471870	2020-04-21	Michigan Department of Health and Human Services, Bureau of Laboratories	Michigan Department of Health and Human Services, Bureau of Laboratories	Blankenship HM et al
USA/MI-MDHHS-SC20850/2020	EPI_ISL_471871	2020-04-29	Michigan Department of Health and Human Services, Bureau of Laboratories	Michigan Department of Health and Human Services, Bureau of Laboratories	Blankenship HM et al
USA/MI-MDHHS-SC20851/2020	EPI_ISL_471872	2020-04-29	Michigan Department of Health and Human Services, Bureau of Laboratories	Michigan Department of Health and Human Services, Bureau of Laboratories	Blankenship HM et al
USA/MI-MDHHS-SC20852/2020	EPI_ISL_471873	2020-05-08	Michigan Department of Health and Human Services, Bureau of Laboratories	Michigan Department of Health and Human Services, Bureau of Laboratories	Blankenship HM et al
USA/MI-MDHHS-SC20853/2020	EPI_ISL_471874	2020-04-29	Michigan Department of Health and Human Services, Bureau of Laboratories	Michigan Department of Health and Human Services, Bureau of Laboratories	Blankenship HM et al
USA/MI-MDHHS-SC20854/2020	EPI_ISL_471875	2020-04-28	Michigan Department of Health and Human Services, Bureau of Laboratories	Michigan Department of Health and Human Services, Bureau of Laboratories	Blankenship HM et al
USA/MI-MDHHS-SC20855/2020	EPI_ISL_471876	2020-05-08	Michigan Department of Health and Human Services, Bureau of Laboratories	Michigan Department of Health and Human Services, Bureau of Laboratories	Blankenship HM et al
USA/MI-MDHHS-SC20856/2020	EPI_ISL_471877	2020-04-29	Michigan Department of Health and Human Services, Bureau of Laboratories	Michigan Department of Health and Human Services, Bureau of Laboratories	Blankenship HM et al
USA/MI-MDHHS-SC20857/2020	EPI_ISL_471878	2020-04-29	Michigan Department of Health and Human Services, Bureau of Laboratories	Michigan Department of Health and Human Services, Bureau of Laboratories	Blankenship HM et al
USA/MI-MDHHS-SC20858/2020	EPI_ISL_471879	2020-04-29	Michigan Department of Health and Human Services, Bureau of Laboratories	Michigan Department of Health and Human Services, Bureau of Laboratories	Blankenship HM et al
USA/MI-MDHHS-SC20859/2020	EPI_ISL_471880	2020-04-29	Michigan Department of Health and Human Services, Bureau of Laboratories	Michigan Department of Health and Human Services, Bureau of Laboratories	Blankenship HM et al
USA/MI-MDHHS-SC20860/2020	EPI_ISL_471881	2020-04-29	Michigan Department of Health and Human Services, Bureau of Laboratories	Michigan Department of Health and Human Services, Bureau of Laboratories	Blankenship HM et al
USA/MI-MDHHS-SC20861/2020	EPI_ISL_471882	2020-04-29	Michigan Department of Health and Human Services, Bureau of Laboratories	Michigan Department of Health and Human Services, Bureau of Laboratories	Blankenship HM et al
USA/MI-MDHHS-SC20862/2020	EPI_ISL_471883	2020-04-28	Michigan Department of Health and Human Services, Bureau of Laboratories	Michigan Department of Health and Human Services, Bureau of Laboratories	Blankenship HM et al
USA/MI-MDHHS-SC20863/2020	EPI_ISL_471884	2020-04-29	Michigan Department of Health and Human Services, Bureau of Laboratories	Michigan Department of Health and Human Services, Bureau of Laboratories	Blankenship HM et al
USA/MI-MDHHS-SC20864/2020	EPI_ISL_471885	2020-04-19	Michigan Department of Health and Human Services, Bureau of Laboratories	Michigan Department of Health and Human Services, Bureau of Laboratories	Blankenship HM et al
USA/MI-MDHHS-SC20865/2020	EPI_ISL_471886	2020-04-29	Michigan Department of Health and Human Services, Bureau of Laboratories	Michigan Department of Health and Human Services, Bureau of Laboratories	Blankenship HM et al
USA/MI-MDHHS-SC20866/2020	EPI_ISL_471887	2020-05-05	Michigan Department of Health and Human Services, Bureau of Laboratories	Michigan Department of Health and Human Services, Bureau of Laboratories	Blankenship HM et al
USA/MI-MDHHS-SC20867/2020	EPI_ISL_471888	2020-05-08	Michigan Department of Health and Human Services, Bureau of Laboratories	Michigan Department of Health and Human Services, Bureau of Laboratories	Blankenship HM et al
USA/MI-MDHHS-SC20868/2020	EPI_ISL_471889	2020-04-29	Michigan Department of Health and Human Services, Bureau of Laboratories	Michigan Department of Health and Human Services, Bureau of Laboratories	Blankenship HM et al
USA/MI-MDHHS-SC20869/2020	EPI_ISL_471890	2020-04-29	Michigan Department of Health and Human Services, Bureau of Laboratories	Michigan Department of Health and Human Services, Bureau of Laboratories	Blankenship HM et al
USA/MI-MDHHS-SC20870/2020	EPI_ISL_471891	2020-04-21	Michigan Department of Health and Human Services, Bureau of Laboratories	Michigan Department of Health and Human Services, Bureau of Laboratories	Blankenship HM et al
USA/MI-MDHHS-SC20871/2020	EPI_ISL_471892	2020-05-14	Michigan Department of Health and Human Services, Bureau of Laboratories	Michigan Department of Health and Human Services, Bureau of Laboratories	Blankenship HM et al
USA/MI-MDHHS-SC20872/2020	EPI_ISL_471893	2020-05-14	Michigan Department of Health and Human Services, Bureau of Laboratories	Michigan Department of Health and Human Services, Bureau of Laboratories	Blankenship HM et al
USA/MI-MDHHS-SC20873/2020	EPI_ISL_471894	2020-05-14	Michigan Department of Health and Human Services, Bureau of Laboratories	Michigan Department of Health and Human Services, Bureau of Laboratories	Blankenship HM et al
USA/MI-MDHHS-SC20874/2020	EPI_ISL_471895	2020-05-15	Michigan Department of Health and Human Services, Bureau of Laboratories	Michigan Department of Health and Human Services, Bureau of Laboratories	Blankenship HM et al
USA/MI-MDHHS-SC20875/2020	EPI_ISL_471896	2020-05-15	Michigan Department of Health and Human Services, Bureau of Laboratories	Michigan Department of Health and Human Services, Bureau of Laboratories	Blankenship HM et al
USA/MI-MDHHS-SC20876/2020	EPI_ISL_471897	2020-05-18	Michigan Department of Health and Human Services, Bureau of Laboratories	Michigan Department of Health and Human Services, Bureau of Laboratories	Blankenship HM et al
USA/MI-MDHHS-SC20877/2020	EPI_ISL_471898	2020-05-19	Michigan Department of Health and Human Services, Bureau of Laboratories	Michigan Department of Health and Human Services, Bureau of Laboratories	Blankenship HM et al
USA/MI-MDHHS-SC20878/2020	EPI_ISL_471899	2020-05-15	Michigan Department of Health and Human Services, Bureau of Laboratories	Michigan Department of Health and Human Services, Bureau of Laboratories	Blankenship HM et al
USA/MI-MDHHS-SC20879/2020	EPI_ISL_471900	2020-05-14	Michigan Department of Health and Human Services, Bureau of Laboratories	Michigan Department of Health and Human Services, Bureau of Laboratories	Blankenship HM et al
USA/MI-MDHHS-SC20880/2020	EPI_ISL_471901	2020-05-15	Michigan Department of Health and Human Services, Bureau of Laboratories	Michigan Department of Health and Human Services, Bureau of Laboratories	Blankenship HM et al
USA/MI-MDHHS-SC20881/2020	EPI_ISL_471902	2020-05-15	Michigan Department of Health and Human Services, Bureau of Laboratories	Michigan Department of Health and Human Services, Bureau of Laboratories	Blankenship HM et al
USA/MI-MDHHS-SC20882/2020	EPI_ISL_471903	2020-05-16	Michigan Department of Health and Human Services, Bureau of Laboratories	Michigan Department of Health and Human Services, Bureau of Laboratories	Blankenship HM et al
USA/MI-MDHHS-SC20883/2020	EPI_ISL_471904	2020-05-17	Michigan Department of Health and Human Services, Bureau of Laboratories	Michigan Department of Health and Human Services, Bureau of Laboratories	Blankenship HM et al
USA/MI-MDHHS-SC20884/2020	EPI_ISL_471905	2020-05-15	Michigan Department of Health and Human Services, Bureau of Laboratories	Michigan Department of Health and Human Services, Bureau of Laboratories	Blankenship HM et al
USA/MI-MDHHS-SC20885/2020	EPI_ISL_471906	2020-05-18	Michigan Department of Health and Human Services, Bureau of Laboratories	Michigan Department of Health and Human Services, Bureau of Laboratories	Blankenship HM et al
USA/MI-MDHHS-SC20886/2020	EPI_ISL_471907	2020-05-18	Michigan Department of Health and Human Services, Bureau of Laboratories	Michigan Department of Health and Human Services, Bureau of Laboratories	Blankenship HM et al
USA/MI-MDHHS-SC20887/2020	EPI_ISL_471908	2020-05-18	Michigan Department of Health and Human Services, Bureau of Laboratories	Michigan Department of Health and Human Services, Bureau of Laboratories	Blankenship HM et al
USA/MI-MDHHS-SC20888/2020	EPI_ISL_471909	2020-05-17	Michigan Department of Health and Human Services, Bureau of Laboratories	Michigan Department of Health and Human Services, Bureau of Laboratories	Blankenship HM et al
USA/MI-MDHHS-SC20889/2020	EPI_ISL_471910	2020-04-29	Michigan Department of Health and Human Services, Bureau of Laboratories	Michigan Department of Health and Human Services, Bureau of Laboratories	Blankenship HM et al
USA/MI-MDHHS-SC20890/2020	EPI_ISL_476027	2020-05-21	Michigan Department of Health and Human Services, Bureau of Laboratories	Michigan Department of Health and Human Services, Bureau of Laboratories	Blankenship HM et al
USA/MI-MDHHS-SC20891/2020	EPI_ISL_476028	2020-05-20	Michigan Department of Health and Human Services, Bureau of Laboratories	Michigan Department of Health and Human Services, Bureau of Laboratories	Blankenship HM et al
USA/MI-MDHHS-SC20892/2020	EPI_ISL_476029	2020-05-22	Michigan Department of Health and Human Services, Bureau of Laboratories	Michigan Department of Health and Human Services, Bureau of Laboratories	Blankenship HM et al
USA/MI-MDHHS-SC20893/2020	EPI_ISL_476030	2020-05-22	Michigan Department of Health and Human Services, Bureau of Laboratories	Michigan Department of Health and Human Services, Bureau of Laboratories	Blankenship HM et al
USA/MI-MDHHS-SC20894/2020	EPI_ISL_476031	2020-04-23	Michigan Department of Health and Human Services, Bureau of Laboratories	Michigan Department of Health and Human Services, Bureau of Laboratories	Blankenship HM et al
USA/MI-MDHHS-SC20895/2020	EPI_ISL_476032	2020-04-23	Michigan Department of Health and Human Services, Bureau of Laboratories	Michigan Department of Health and Human Services, Bureau of Laboratories	Blankenship HM et al
USA/MI-MDHHS-SC20896/2020	EPI_ISL_476033	2020-04-23	Michigan Department of Health and Human Services, Bureau of Laboratories	Michigan Department of Health and Human Services, Bureau of Laboratories	Blankenship HM et al
USA/MI-MDHHS-SC20897/2020	EPI_ISL_476034	2020-04-24	Michigan Department of Health and Human Services, Bureau of Laboratories	Michigan Department of Health and Human Services, Bureau of Laboratories	Blankenship HM et al
USA/MI-MDHHS-SC20898/2020	EPI_ISL_476035	2020-04-24	Michigan Department of Health and Human Services, Bureau of Laboratories	Michigan Department of Health and Human Services, Bureau of Laboratories	Blankenship HM et al
USA/MI-MDHHS-SC20899/2020	EPI_ISL_476036	2020-04-24	Michigan Department of Health and Human Services, Bureau of Laboratories	Michigan Department of Health and Human Services, Bureau of Laboratories	Blankenship HM et al
USA/MI-MDHHS-SC20900/2020	EPI_ISL_476037	2020-04-24	Michigan Department of Health and Human Services, Bureau of Laboratories	Michigan Department of Health and Human Services, Bureau of Laboratories	Blankenship HM et al
USA/MI-MDHHS-SC20901/2020	EPI_ISL_476038	2020-04-23	Michigan Department of Health and Human Services, Bureau of Laboratories	Michigan Department of Health and Human Services, Bureau of Laboratories	Blankenship HM et al
USA/MI-MDHHS-SC20902/2020	EPI_ISL_476039	2020-04-23	Michigan Department of Health and Human Services, Bureau of Laboratories	Michigan Department of Health and Human Services, Bureau of Laboratories	Blankenship HM et al
USA/MI-MDHHS-SC20903/2020	EPI_ISL_476040	2020-04-24	Michigan Department of Health and Human Services, Bureau of Laboratories	Michigan Department of Health and Human Services, Bureau of Laboratories	Blankenship HM et al
USA/MI-MDHHS-SC20905/2020	EPI_ISL_476041	2020-04-29	Michigan Department of Health and Human Services, Bureau of Laboratories	Michigan Department of Health and Human Services, Bureau of Laboratories	Blankenship HM et al
USA/MI-MDHHS-SC20906/2020	EPI_ISL_476042	2020-04-29	Michigan Department of Health and Human Services, Bureau of Laboratories	Michigan Department of Health and Human Services, Bureau of Laboratories	Blankenship HM et al
USA/MI-MDHHS-SC20907/2020	EPI_ISL_476043	2020-04-29	Michigan Department of Health and Human Services, Bureau of Laboratories	Michigan Department of Health and Human Services, Bureau of Laboratories	Blankenship HM et al
USA/MI-MDHHS-SC20908/2020	EPI_ISL_476044	2020-04-29	Michigan Department of Health and Human Services, Bureau of Laboratories	Michigan Department of Health and Human Services, Bureau of Laboratories	Blankenship HM et al
USA/MI-MDHHS-SC20909/2020	EPI_ISL_476045	2020-04-29	Michigan Department of Health and Human Services, Bureau of Laboratories	Michigan Department of Health and Human Services, Bureau of Laboratories	Blankenship HM et al
USA/MI-MDHHS-SC20910/2020	EPI_ISL_476046	2020-04-29	Michigan Department of Health and Human Services, Bureau of Laboratories	Michigan Department of Health and Human Services, Bureau of Laboratories	Blankenship HM et al
USA/MI-MDHHS-SC20911/2020	EPI_ISL_476047	2020-04-29	Michigan Department of Health and Human Services, Bureau of Laboratories	Michigan Department of Health and Human Services, Bureau of Laboratories	Blankenship HM et al
USA/MI-MDHHS-SC20912/2020	EPI_ISL_476048	2020-04-29	Michigan Department of Health and Human Services, Bureau of Laboratories	Michigan Department of Health and Human Services, Bureau of Laboratories	Blankenship HM et al
USA/MI-MDHHS-SC20913/2020	EPI_ISL_476049	2020-04-29	Michigan Department of Health and Human Services, Bureau of Laboratories	Michigan Department of Health and Human Services, Bureau of Laboratories	Blankenship HM et al
USA/MI-MDHHS-SC20914/2020	EPI_ISL_476050	2020-04-29	Michigan Department of Health and Human Services, Bureau of Laboratories	Michigan Department of Health and Human Services, Bureau of Laboratories	Blankenship HM et al
USA/MI-MDHHS-SC20915/2020	EPI_ISL_476051	2020-05-26	Michigan Department of Health and Human Services, Bureau of Laboratories	Michigan Department of Health and Human Services, Bureau of Laboratories	Blankenship HM et al
USA/MI-MDHHS-SC20916/2020	EPI_ISL_476052	2020-05-26	Michigan Department of Health and Human Services, Bureau of Laboratories	Michigan Department of Health and Human Services, Bureau of Laboratories	Blankenship HM et al
USA/MI-MDHHS-SC20917/2020	EPI_ISL_476053	2020-05-26	Michigan Department of Health and Human Services, Bureau of Laboratories	Michigan Department of Health and Human Services, Bureau of Laboratories	Blankenship HM et al
USA/MI-MDHHS-SC20918/2020	EPI_ISL_476054	2020-05-26	Michigan Department of Health and Human Services, Bureau of Laboratories	Michigan Department of Health and Human Services, Bureau of Laboratories	Blankenship HM et al
USA/MI-MDHHS-SC20919/2020	EPI_ISL_476055	2020-05-26	Michigan Department of Health and Human Services, Bureau of Laboratories	Michigan Department of Health and Human Services, Bureau of Laboratories	Blankenship HM et al
USA/MI-MDHHS-SC20920/2020	EPI_ISL_476056	2020-05-26	Michigan Department of Health and Human Services, Bureau of Laboratories	Michigan Department of Health and Human Services, Bureau of Laboratories	Blankenship HM et al
USA/MI-MDHHS-SC20921/2020	EPI_ISL_476057	2020-05-26	Michigan Department of Health and Human Services, Bureau of Laboratories	Michigan Department of Health and Human Services, Bureau of Laboratories	Blankenship HM et al
USA/MI-MDHHS-SC20922/2020	EPI_ISL_476058	2020-05-26	Michigan Department of Health and Human Services, Bureau of Laboratories	Michigan Department of Health and Human Services, Bureau of Laboratories	Blankenship HM et al
USA/MI-MDHHS-SC20923/2020	EPI_ISL_476059	2020-05-26	Michigan Department of Health and Human Services, Bureau of Laboratories	Michigan Department of Health and Human Services, Bureau of Laboratories	Blankenship HM et al
USA/MI-MDHHS-SC20924/2020	EPI_ISL_476060	2020-05-26	Michigan Department of Health and Human Services, Bureau of Laboratories	Michigan Department of Health and Human Services, Bureau of Laboratories	Blankenship HM et al
USA/MI-MDHHS-SC20925/2020	EPI_ISL_476061	2020-05-27	Michigan Department of Health and Human Services, Bureau of Laboratories	Michigan Department of Health and Human Services, Bureau of Laboratories	Blankenship HM et al
USA/MI-MDHHS-SC20926/2020	EPI_ISL_476062	2020-05-25	Michigan Department of Health and Human Services, Bureau of Laboratories	Michigan Department of Health and Human Services, Bureau of Laboratories	Blankenship HM et al
USA/MI-MDHHS-SC20927/2020	EPI_ISL_476063	2020-05-28	Michigan Department of Health and Human Services, Bureau of Laboratories	Michigan Department of Health and Human Services, Bureau of Laboratories	Blankenship HM et al
USA/MI-MDHHS-SC20928/2020	EPI_ISL_476064	2020-05-28	Michigan Department of Health and Human Services, Bureau of Laboratories	Michigan Department of Health and Human Services, Bureau of Laboratories	Blankenship HM et al
USA/MI-MDHHS-SC20929/2020	EPI_ISL_476065	2020-05-31	Michigan Department of Health and Human Services, Bureau of Laboratories	Michigan Department of Health and Human Services, Bureau of Laboratories	Blankenship HM et al
USA/MI-MDHHS-SC20930/2020	EPI_ISL_476066	2020-05-29	Michigan Department of Health and Human Services, Bureau of Laboratories	Michigan Department of Health and Human Services, Bureau of Laboratories	Blankenship HM et al
USA/MI-MDHHS-SC20931/2020	EPI_ISL_507721	2020-03-18	Michigan Department of Health and Human Services, Bureau of Laboratories	Michigan Department of Health and Human Services, Bureau of Laboratories	Blankenship HM et al
USA/MI-MDHHS-SC20932/2020	EPI_ISL_507722	2020-03-23	Michigan Department of Health and Human Services, Bureau of Laboratories	Michigan Department of Health and Human Services, Bureau of Laboratories	Blankenship HM et al
USA/MI-MDHHS-SC20933/2020	EPI_ISL_507723	2020-03-21	Michigan Department of Health and Human Services, Bureau of Laboratories	Michigan Department of Health and Human Services, Bureau of Laboratories	Blankenship HM et al
USA/MI-MDHHS-SC20934/2020	EPI_ISL_507724	2020-03-23	Michigan Department of Health and Human Services, Bureau of Laboratories	Michigan Department of Health and Human Services, Bureau of Laboratories	Blankenship HM et al
USA/MI-MDHHS-SC20935/2020	EPI_ISL_507725	2020-03-21	Michigan Department of Health and Human Services, Bureau of Laboratories	Michigan Department of Health and Human Services, Bureau of Laboratories	Blankenship HM et al
USA/MI-MDHHS-SC20936/2020	EPI_ISL_507726	2020-03-19	Michigan Department of Health and Human Services, Bureau of Laboratories	Michigan Department of Health and Human Services, Bureau of Laboratories	Blankenship HM et al
USA/MI-MDHHS-SC20937/2020	EPI_ISL_507727	2020-03-14	Michigan Department of Health and Human Services, Bureau of Laboratories	Michigan Department of Health and Human Services, Bureau of Laboratories	Blankenship HM et al
USA/MI-MDHHS-SC20938/2020	EPI_ISL_507728	2020-03-23	Michigan Department of Health and Human Services, Bureau of Laboratories	Michigan Department of Health and Human Services, Bureau of Laboratories	Blankenship HM et al
USA/MI-MDHHS-SC20939/2020	EPI_ISL_507729	2020-03-14	Michigan Department of Health and Human Services, Bureau of Laboratories	Michigan Department of Health and Human Services, Bureau of Laboratories	Blankenship HM et al
USA/MI-MDHHS-SC20940/2020	EPI_ISL_507730	2020-03-24	Michigan Department of Health and Human Services, Bureau of Laboratories	Michigan Department of Health and Human Services, Bureau of Laboratories	Blankenship HM et al
USA/MI-MDHHS-SC20941/2020	EPI_ISL_507731	2020-03-23	Michigan Department of Health and Human Services, Bureau of Laboratories	Michigan Department of Health and Human Services, Bureau of Laboratories	Blankenship HM et al
USA/MI-MDHHS-SC20942/2020	EPI_ISL_507732	2020-03-24	Michigan Department of Health and Human Services, Bureau of Laboratories	Michigan Department of Health and Human Services, Bureau of Laboratories	Blankenship HM et al
USA/MI-MDHHS-SC20943/2020	EPI_ISL_507733	2020-03-23	Michigan Department of Health and Human Services, Bureau of Laboratories	Michigan Department of Health and Human Services, Bureau of Laboratories	Blankenship HM et al
USA/MI-MDHHS-SC20944/2020	EPI_ISL_507734	2020-03-19	Michigan Department of Health and Human Services, Bureau of Laboratories	Michigan Department of Health and Human Services, Bureau of Laboratories	Blankenship HM et al
USA/MI-MDHHS-SC20946/2020	EPI_ISL_507735	2020-03-23	Michigan Department of Health and Human Services, Bureau of Laboratories	Michigan Department of Health and Human Services, Bureau of Laboratories	Blankenship HM et al
USA/MI-MDHHS-SC20947/2020	EPI_ISL_507736	2020-03-22	Michigan Department of Health and Human Services, Bureau of Laboratories	Michigan Department of Health and Human Services, Bureau of Laboratories	Blankenship HM et al
USA/MI-MDHHS-SC20948/2020	EPI_ISL_507737	2020-03-23	Michigan Department of Health and Human Services, Bureau of Laboratories	Michigan Department of Health and Human Services, Bureau of Laboratories	Blankenship HM et al
USA/MI-MDHHS-SC20949/2020	EPI_ISL_507738	2020-05-29	Michigan Department of Health and Human Services, Bureau of Laboratories	Michigan Department of Health and Human Services, Bureau of Laboratories	Blankenship HM et al
USA/MI-MDHHS-SC20950/2020	EPI_ISL_507739	2020-03-20	Michigan Department of Health and Human Services, Bureau of Laboratories	Michigan Department of Health and Human Services, Bureau of Laboratories	Blankenship HM et al
USA/MI-MDHHS-SC20951/2020	EPI_ISL_507740	2020-03-19	Michigan Department of Health and Human Services, Bureau of Laboratories	Michigan Department of Health and Human Services, Bureau of Laboratories	Blankenship HM et al
USA/MI-MDHHS-SC20952/2020	EPI_ISL_507741	2020-03-21	Michigan Department of Health and Human Services, Bureau of Laboratories	Michigan Department of Health and Human Services, Bureau of Laboratories	Blankenship HM et al
USA/MI-MDHHS-SC20953/2020	EPI_ISL_507742	2020-03-20	Michigan Department of Health and Human Services, Bureau of Laboratories	Michigan Department of Health and Human Services, Bureau of Laboratories	Blankenship HM et al
USA/MI-MDHHS-SC20954/2020	EPI_ISL_507743	2020-03-15	Michigan Department of Health and Human Services, Bureau of Laboratories	Michigan Department of Health and Human Services, Bureau of Laboratories	Blankenship HM et al
USA/MI-MDHHS-SC20955/2020	EPI_ISL_507744	2020-03-24	Michigan Department of Health and Human Services, Bureau of Laboratories	Michigan Department of Health and Human Services, Bureau of Laboratories	Blankenship HM et al
USA/MI-MDHHS-SC20956/2020	EPI_ISL_507745	2020-03-21	Michigan Department of Health and Human Services, Bureau of Laboratories	Michigan Department of Health and Human Services, Bureau of Laboratories	Blankenship HM et al
USA/MI-MDHHS-SC20957/2020	EPI_ISL_507746	2020-03-23	Michigan Department of Health and Human Services, Bureau of Laboratories	Michigan Department of Health and Human Services, Bureau of Laboratories	Blankenship HM et al
USA/MI-MDHHS-SC20958/2020	EPI_ISL_507747	2020-03-24	Michigan Department of Health and Human Services, Bureau of Laboratories	Michigan Department of Health and Human Services, Bureau of Laboratories	Blankenship HM et al
USA/MI-MDHHS-SC20959/2020	EPI_ISL_507748	2020-03-23	Michigan Department of Health and Human Services, Bureau of Laboratories	Michigan Department of Health and Human Services, Bureau of Laboratories	Blankenship HM et al
USA/MI-MDHHS-SC20961/2020	EPI_ISL_507749	2020-03-26	Michigan Department of Health and Human Services, Bureau of Laboratories	Michigan Department of Health and Human Services, Bureau of Laboratories	Blankenship HM et al
USA/MI-MDHHS-SC20962/2020	EPI_ISL_507750	2020-03-26	Michigan Department of Health and Human Services, Bureau of Laboratories	Michigan Department of Health and Human Services, Bureau of Laboratories	Blankenship HM et al
USA/MI-MDHHS-SC20963/2020	EPI_ISL_507751	2020-03-26	Michigan Department of Health and Human Services, Bureau of Laboratories	Michigan Department of Health and Human Services, Bureau of Laboratories	Blankenship HM et al
USA/MI-MDHHS-SC20964/2020	EPI_ISL_507752	2020-03-27	Michigan Department of Health and Human Services, Bureau of Laboratories	Michigan Department of Health and Human Services, Bureau of Laboratories	Blankenship HM et al
USA/MI-MDHHS-SC20965/2020	EPI_ISL_507753	2020-04-06	Michigan Department of Health and Human Services, Bureau of Laboratories	Michigan Department of Health and Human Services, Bureau of Laboratories	Blankenship HM et al
USA/MI-MDHHS-SC20966/2020	EPI_ISL_507754	2020-03-27	Michigan Department of Health and Human Services, Bureau of Laboratories	Michigan Department of Health and Human Services, Bureau of Laboratories	Blankenship HM et al
USA/MI-MDHHS-SC20967/2020	EPI_ISL_507755	2020-03-26	Michigan Department of Health and Human Services, Bureau of Laboratories	Michigan Department of Health and Human Services, Bureau of Laboratories	Blankenship HM et al
USA/MI-MDHHS-SC20968/2020	EPI_ISL_507756	2020-03-26	Michigan Department of Health and Human Services, Bureau of Laboratories	Michigan Department of Health and Human Services, Bureau of Laboratories	Blankenship HM et al
USA/MI-MDHHS-SC20969/2020	EPI_ISL_507757	2020-03-26	Michigan Department of Health and Human Services, Bureau of Laboratories	Michigan Department of Health and Human Services, Bureau of Laboratories	Blankenship HM et al
USA/MI-MDHHS-SC20970/2020	EPI_ISL_507758	2020-03-23	Michigan Department of Health and Human Services, Bureau of Laboratories	Michigan Department of Health and Human Services, Bureau of Laboratories	Blankenship HM et al
USA/MI-MDHHS-SC20971/2020	EPI_ISL_507759	2020-03-26	Michigan Department of Health and Human Services, Bureau of Laboratories	Michigan Department of Health and Human Services, Bureau of Laboratories	Blankenship HM et al
USA/MI-MDHHS-SC20972/2020	EPI_ISL_507760	2020-06-09	Michigan Department of Health and Human Services, Bureau of Laboratories	Michigan Department of Health and Human Services, Bureau of Laboratories	Blankenship HM et al
USA/MI-MDHHS-SC20973/2020	EPI_ISL_507761	2020-03-26	Michigan Department of Health and Human Services, Bureau of Laboratories	Michigan Department of Health and Human Services, Bureau of Laboratories	Blankenship HM et al
USA/MI-MDHHS-SC20974/2020	EPI_ISL_507762	2020-03-27	Michigan Department of Health and Human Services, Bureau of Laboratories	Michigan Department of Health and Human Services, Bureau of Laboratories	Blankenship HM et al
USA/MI-MDHHS-SC20975/2020	EPI_ISL_507763	2020-03-27	Michigan Department of Health and Human Services, Bureau of Laboratories	Michigan Department of Health and Human Services, Bureau of Laboratories	Blankenship HM et al
USA/MI-MDHHS-SC20976/2020	EPI_ISL_507764	2020-03-26	Michigan Department of Health and Human Services, Bureau of Laboratories	Michigan Department of Health and Human Services, Bureau of Laboratories	Blankenship HM et al
USA/MI-MDHHS-SC20977/2020	EPI_ISL_507765	2020-05-14	Michigan Department of Health and Human Services, Bureau of Laboratories	Michigan Department of Health and Human Services, Bureau of Laboratories	Blankenship HM et al
USA/MI-MDHHS-SC20978/2020	EPI_ISL_507766	2020-06-10	Michigan Department of Health and Human Services, Bureau of Laboratories	Michigan Department of Health and Human Services, Bureau of Laboratories	Blankenship HM et al
USA/MI-MDHHS-SC20979/2020	EPI_ISL_507767	2020-06-10	Michigan Department of Health and Human Services, Bureau of Laboratories	Michigan Department of Health and Human Services, Bureau of Laboratories	Blankenship HM et al
USA/MI-MDHHS-SC20980/2020	EPI_ISL_507768	2020-05-29	Michigan Department of Health and Human Services, Bureau of Laboratories	Michigan Department of Health and Human Services, Bureau of Laboratories	Blankenship HM et al
USA/MI-MDHHS-SC20982/2020	EPI_ISL_507769	2020-05-14	Michigan Department of Health and Human Services, Bureau of Laboratories	Michigan Department of Health and Human Services, Bureau of Laboratories	Blankenship HM et al
USA/MI-MDHHS-SC20983/2020	EPI_ISL_507770	2020-05-27	Michigan Department of Health and Human Services, Bureau of Laboratories	Michigan Department of Health and Human Services, Bureau of Laboratories	Blankenship HM et al
USA/MI-MDHHS-SC20984/2020	EPI_ISL_507771	2020-06-10	Michigan Department of Health and Human Services, Bureau of Laboratories	Michigan Department of Health and Human Services, Bureau of Laboratories	Blankenship HM et al
USA/MI-MDHHS-SC20985/2020	EPI_ISL_507772	2020-05-14	Michigan Department of Health and Human Services, Bureau of Laboratories	Michigan Department of Health and Human Services, Bureau of Laboratories	Blankenship HM et al
USA/MI-MDHHS-SC20986/2020	EPI_ISL_507773	2020-05-29	Michigan Department of Health and Human Services, Bureau of Laboratories	Michigan Department of Health and Human Services, Bureau of Laboratories	Blankenship HM et al
USA/MI-MDHHS-SC20987/2020	EPI_ISL_507774	2020-05-22	Michigan Department of Health and Human Services, Bureau of Laboratories	Michigan Department of Health and Human Services, Bureau of Laboratories	Blankenship HM et al
USA/MI-MDHHS-SC20988/2020	EPI_ISL_507775	2020-05-26	Michigan Department of Health and Human Services, Bureau of Laboratories	Michigan Department of Health and Human Services, Bureau of Laboratories	Blankenship HM et al
USA/MI-MDHHS-SC20989/2020	EPI_ISL_507776	2020-05-30	Michigan Department of Health and Human Services, Bureau of Laboratories	Michigan Department of Health and Human Services, Bureau of Laboratories	Blankenship HM et al
USA/MI-MDHHS-SC20991/2020	EPI_ISL_507777	2020-05-19	Michigan Department of Health and Human Services, Bureau of Laboratories	Michigan Department of Health and Human Services, Bureau of Laboratories	Blankenship HM et al
USA/MI-MDHHS-SC20992/2020	EPI_ISL_507778	2020-06-10	Michigan Department of Health and Human Services, Bureau of Laboratories	Michigan Department of Health and Human Services, Bureau of Laboratories	Blankenship HM et al
USA/MI-MDHHS-SC20993/2020	EPI_ISL_507779	2020-06-05	Michigan Department of Health and Human Services, Bureau of Laboratories	Michigan Department of Health and Human Services, Bureau of Laboratories	Blankenship HM et al
USA/MI-MDHHS-SC20994/2020	EPI_ISL_507780	2020-06-10	Michigan Department of Health and Human Services, Bureau of Laboratories	Michigan Department of Health and Human Services, Bureau of Laboratories	Blankenship HM et al
USA/MI-MDHHS-SC20995/2020	EPI_ISL_507781	2020-05-27	Michigan Department of Health and Human Services, Bureau of Laboratories	Michigan Department of Health and Human Services, Bureau of Laboratories	Blankenship HM et al
USA/MI-MDHHS-SC20996/2020	EPI_ISL_507782	2020-05-31	Michigan Department of Health and Human Services, Bureau of Laboratories	Michigan Department of Health and Human Services, Bureau of Laboratories	Blankenship HM et al
USA/MI-MDHHS-SC20997/2020	EPI_ISL_507783	2020-06-04	Michigan Department of Health and Human Services, Bureau of Laboratories	Michigan Department of Health and Human Services, Bureau of Laboratories	Blankenship HM et al
USA/MI-MDHHS-SC20998/2020	EPI_ISL_507784	2020-06-04	Michigan Department of Health and Human Services, Bureau of Laboratories	Michigan Department of Health and Human Services, Bureau of Laboratories	Blankenship HM et al
USA/MI-MDHHS-SC20999/2020	EPI_ISL_507785	2020-06-04	Michigan Department of Health and Human Services, Bureau of Laboratories	Michigan Department of Health and Human Services, Bureau of Laboratories	Blankenship HM et al
USA/MI-MDHHS-SC21000/2020	EPI_ISL_507786	2020-06-10	Michigan Department of Health and Human Services, Bureau of Laboratories	Michigan Department of Health and Human Services, Bureau of Laboratories	Blankenship HM et al
USA/MI-MDHHS-SC21001/2020	EPI_ISL_507787	2020-06-11	Michigan Department of Health and Human Services, Bureau of Laboratories	Michigan Department of Health and Human Services, Bureau of Laboratories	Blankenship HM et al
USA/MI-MDHHS-SC21002/2020	EPI_ISL_507788	2020-06-09	Michigan Department of Health and Human Services, Bureau of Laboratories	Michigan Department of Health and Human Services, Bureau of Laboratories	Blankenship HM et al
USA/MI-MDHHS-SC21003/2020	EPI_ISL_507789	2020-06-10	Michigan Department of Health and Human Services, Bureau of Laboratories	Michigan Department of Health and Human Services, Bureau of Laboratories	Blankenship HM et al
USA/MI-MDHHS-SC21014/2020	EPI_ISL_507790	2020-03-27	Michigan Department of Health and Human Services, Bureau of Laboratories	Michigan Department of Health and Human Services, Bureau of Laboratories	Blankenship HM et al
USA/MI-MDHHS-SC21015/2020	EPI_ISL_507791	2020-03-30	Michigan Department of Health and Human Services, Bureau of Laboratories	Michigan Department of Health and Human Services, Bureau of Laboratories	Blankenship HM et al
USA/MI-MDHHS-SC21016/2020	EPI_ISL_507792	2020-03-27	Michigan Department of Health and Human Services, Bureau of Laboratories	Michigan Department of Health and Human Services, Bureau of Laboratories	Blankenship HM et al
USA/MI-MDHHS-SC21017/2020	EPI_ISL_507793	2020-03-25	Michigan Department of Health and Human Services, Bureau of Laboratories	Michigan Department of Health and Human Services, Bureau of Laboratories	Blankenship HM et al
USA/MI-MDHHS-SC21018/2020	EPI_ISL_507794	2020-03-30	Michigan Department of Health and Human Services, Bureau of Laboratories	Michigan Department of Health and Human Services, Bureau of Laboratories	Blankenship HM et al
USA/MI-MDHHS-SC21019/2020	EPI_ISL_507795	2020-03-27	Michigan Department of Health and Human Services, Bureau of Laboratories	Michigan Department of Health and Human Services, Bureau of Laboratories	Blankenship HM et al
USA/MI-MDHHS-SC21020/2020	EPI_ISL_507796	2020-03-28	Michigan Department of Health and Human Services, Bureau of Laboratories	Michigan Department of Health and Human Services, Bureau of Laboratories	Blankenship HM et al
USA/MI-MDHHS-SC21021/2020	EPI_ISL_507797	2020-03-25	Michigan Department of Health and Human Services, Bureau of Laboratories	Michigan Department of Health and Human Services, Bureau of Laboratories	Blankenship HM et al
USA/MI-MDHHS-SC21022/2020	EPI_ISL_507798	2020-03-27	Michigan Department of Health and Human Services, Bureau of Laboratories	Michigan Department of Health and Human Services, Bureau of Laboratories	Blankenship HM et al
USA/MI-MDHHS-SC21023/2020	EPI_ISL_507799	2020-03-29	Michigan Department of Health and Human Services, Bureau of Laboratories	Michigan Department of Health and Human Services, Bureau of Laboratories	Blankenship HM et al
USA/MI-MDHHS-SC21024/2020	EPI_ISL_507800	2020-03-28	Michigan Department of Health and Human Services, Bureau of Laboratories	Michigan Department of Health and Human Services, Bureau of Laboratories	Blankenship HM et al
USA/MI-MDHHS-SC21025/2020	EPI_ISL_507801	2020-03-27	Michigan Department of Health and Human Services, Bureau of Laboratories	Michigan Department of Health and Human Services, Bureau of Laboratories	Blankenship HM et al
USA/MI-MDHHS-SC21026/2020	EPI_ISL_507802	2020-03-27	Michigan Department of Health and Human Services, Bureau of Laboratories	Michigan Department of Health and Human Services, Bureau of Laboratories	Blankenship HM et al
USA/MI-MDHHS-SC21027/2020	EPI_ISL_507803	2020-03-27	Michigan Department of Health and Human Services, Bureau of Laboratories	Michigan Department of Health and Human Services, Bureau of Laboratories	Blankenship HM et al
USA/MI-MDHHS-SC21028/2020	EPI_ISL_507804	2020-04-01	Michigan Department of Health and Human Services, Bureau of Laboratories	Michigan Department of Health and Human Services, Bureau of Laboratories	Blankenship HM et al
USA/MI-MDHHS-SC21029/2020	EPI_ISL_507805	2020-03-30	Michigan Department of Health and Human Services, Bureau of Laboratories	Michigan Department of Health and Human Services, Bureau of Laboratories	Blankenship HM et al
USA/MI-MDHHS-SC21030/2020	EPI_ISL_507806	2020-03-30	Michigan Department of Health and Human Services, Bureau of Laboratories	Michigan Department of Health and Human Services, Bureau of Laboratories	Blankenship HM et al
USA/MI-MDHHS-SC21031/2020	EPI_ISL_507807	2020-03-24	Michigan Department of Health and Human Services, Bureau of Laboratories	Michigan Department of Health and Human Services, Bureau of Laboratories	Blankenship HM et al
USA/MI-MDHHS-SC21032/2020	EPI_ISL_507808	2020-03-28	Michigan Department of Health and Human Services, Bureau of Laboratories	Michigan Department of Health and Human Services, Bureau of Laboratories	Blankenship HM et al
USA/MI-MDHHS-SC21033/2020	EPI_ISL_507809	2020-04-02	Michigan Department of Health and Human Services, Bureau of Laboratories	Michigan Department of Health and Human Services, Bureau of Laboratories	Blankenship HM et al
USA/MI-MDHHS-SC21034/2020	EPI_ISL_507810	2020-03-28	Michigan Department of Health and Human Services, Bureau of Laboratories	Michigan Department of Health and Human Services, Bureau of Laboratories	Blankenship HM et al
USA/MI-MDHHS-SC21035/2020	EPI_ISL_507811	2020-03-26	Michigan Department of Health and Human Services, Bureau of Laboratories	Michigan Department of Health and Human Services, Bureau of Laboratories	Blankenship HM et al
USA/MI-MDHHS-SC21036/2020	EPI_ISL_507812	2020-04-01	Michigan Department of Health and Human Services, Bureau of Laboratories	Michigan Department of Health and Human Services, Bureau of Laboratories	Blankenship HM et al
USA/MI-MDHHS-SC21037/2020	EPI_ISL_507813	2020-04-01	Michigan Department of Health and Human Services, Bureau of Laboratories	Michigan Department of Health and Human Services, Bureau of Laboratories	Blankenship HM et al
USA/MI-MDHHS-SC21038/2020	EPI_ISL_507814	2020-03-24	Michigan Department of Health and Human Services, Bureau of Laboratories	Michigan Department of Health and Human Services, Bureau of Laboratories	Blankenship HM et al
USA/MI-MDHHS-SC21039/2020	EPI_ISL_507815	2020-03-26	Michigan Department of Health and Human Services, Bureau of Laboratories	Michigan Department of Health and Human Services, Bureau of Laboratories	Blankenship HM et al
USA/MI-MDHHS-SC21040/2020	EPI_ISL_507816	2020-03-25	Michigan Department of Health and Human Services, Bureau of Laboratories	Michigan Department of Health and Human Services, Bureau of Laboratories	Blankenship HM et al
USA/MI-MDHHS-SC21041/2020	EPI_ISL_507817	2020-03-28	Michigan Department of Health and Human Services, Bureau of Laboratories	Michigan Department of Health and Human Services, Bureau of Laboratories	Blankenship HM et al
USA/MI-MDHHS-SC21042/2020	EPI_ISL_507818	2020-03-26	Michigan Department of Health and Human Services, Bureau of Laboratories	Michigan Department of Health and Human Services, Bureau of Laboratories	Blankenship HM et al
USA/MI-MDHHS-SC21043/2020	EPI_ISL_507819	2020-03-26	Michigan Department of Health and Human Services, Bureau of Laboratories	Michigan Department of Health and Human Services, Bureau of Laboratories	Blankenship HM et al
USA/MI-MDHHS-SC21044/2020	EPI_ISL_507820	2020-03-24	Michigan Department of Health and Human Services, Bureau of Laboratories	Michigan Department of Health and Human Services, Bureau of Laboratories	Blankenship HM et al
USA/MI-MDHHS-SC21045/2020	EPI_ISL_507821	2020-03-25	Michigan Department of Health and Human Services, Bureau of Laboratories	Michigan Department of Health and Human Services, Bureau of Laboratories	Blankenship HM et al
USA/MI-MDHHS-SC21046/2020	EPI_ISL_507822	2020-03-27	Michigan Department of Health and Human Services, Bureau of Laboratories	Michigan Department of Health and Human Services, Bureau of Laboratories	Blankenship HM et al
USA/MI-MDHHS-SC21047/2020	EPI_ISL_507823	2020-03-26	Michigan Department of Health and Human Services, Bureau of Laboratories	Michigan Department of Health and Human Services, Bureau of Laboratories	Blankenship HM et al
USA/MI-MDHHS-SC21048/2020	EPI_ISL_507824	2020-03-27	Michigan Department of Health and Human Services, Bureau of Laboratories	Michigan Department of Health and Human Services, Bureau of Laboratories	Blankenship HM et al
USA/MI-MDHHS-SC21049/2020	EPI_ISL_507825	2020-03-25	Michigan Department of Health and Human Services, Bureau of Laboratories	Michigan Department of Health and Human Services, Bureau of Laboratories	Blankenship HM et al
USA/MI-MDHHS-SC21050/2020	EPI_ISL_507826	2020-04-01	Michigan Department of Health and Human Services, Bureau of Laboratories	Michigan Department of Health and Human Services, Bureau of Laboratories	Blankenship HM et al
USA/MI-MDHHS-SC21051/2020	EPI_ISL_507827	2020-03-27	Michigan Department of Health and Human Services, Bureau of Laboratories	Michigan Department of Health and Human Services, Bureau of Laboratories	Blankenship HM et al
USA/MI-MDHHS-SC21052/2020	EPI_ISL_507828	2020-03-28	Michigan Department of Health and Human Services, Bureau of Laboratories	Michigan Department of Health and Human Services, Bureau of Laboratories	Blankenship HM et al
USA/MI-MDHHS-SC21053/2020	EPI_ISL_507829	2020-03-26	Michigan Department of Health and Human Services, Bureau of Laboratories	Michigan Department of Health and Human Services, Bureau of Laboratories	Blankenship HM et al
USA/MI-MDHHS-SC21054/2020	EPI_ISL_507830	2020-03-28	Michigan Department of Health and Human Services, Bureau of Laboratories	Michigan Department of Health and Human Services, Bureau of Laboratories	Blankenship HM et al
USA/MI-MDHHS-SC21055/2020	EPI_ISL_507831	2020-03-27	Michigan Department of Health and Human Services, Bureau of Laboratories	Michigan Department of Health and Human Services, Bureau of Laboratories	Blankenship HM et al
USA/MI-MDHHS-SC21056/2020	EPI_ISL_507832	2020-03-28	Michigan Department of Health and Human Services, Bureau of Laboratories	Michigan Department of Health and Human Services, Bureau of Laboratories	Blankenship HM et al
USA/MI-MDHHS-SC21057/2020	EPI_ISL_507833	2020-03-28	Michigan Department of Health and Human Services, Bureau of Laboratories	Michigan Department of Health and Human Services, Bureau of Laboratories	Blankenship HM et al
USA/MI-MDHHS-SC21058/2020	EPI_ISL_507834	2020-03-30	Michigan Department of Health and Human Services, Bureau of Laboratories	Michigan Department of Health and Human Services, Bureau of Laboratories	Blankenship HM et al
USA/MI-MDHHS-SC21059/2020	EPI_ISL_507835	2020-04-01	Michigan Department of Health and Human Services, Bureau of Laboratories	Michigan Department of Health and Human Services, Bureau of Laboratories	Blankenship HM et al
USA/MI-MDHHS-SC21060/2020	EPI_ISL_507836	2020-03-27	Michigan Department of Health and Human Services, Bureau of Laboratories	Michigan Department of Health and Human Services, Bureau of Laboratories	Blankenship HM et al
USA/MI-MDHHS-SC21061/2020	EPI_ISL_507837	2020-03-31	Michigan Department of Health and Human Services, Bureau of Laboratories	Michigan Department of Health and Human Services, Bureau of Laboratories	Blankenship HM et al
USA/MI-MDHHS-SC21062/2020	EPI_ISL_507838	2020-03-26	Michigan Department of Health and Human Services, Bureau of Laboratories	Michigan Department of Health and Human Services, Bureau of Laboratories	Blankenship HM et al
USA/MI-MDHHS-SC21063/2020	EPI_ISL_507839	2020-03-26	Michigan Department of Health and Human Services, Bureau of Laboratories	Michigan Department of Health and Human Services, Bureau of Laboratories	Blankenship HM et al
USA/MI-MDHHS-SC21064/2020	EPI_ISL_507840	2020-04-01	Michigan Department of Health and Human Services, Bureau of Laboratories	Michigan Department of Health and Human Services, Bureau of Laboratories	Blankenship HM et al
USA/MI-MDHHS-SC21065/2020	EPI_ISL_507841	2020-04-01	Michigan Department of Health and Human Services, Bureau of Laboratories	Michigan Department of Health and Human Services, Bureau of Laboratories	Blankenship HM et al
USA/MI-MDHHS-SC21066/2020	EPI_ISL_507842	2020-03-24	Michigan Department of Health and Human Services, Bureau of Laboratories	Michigan Department of Health and Human Services, Bureau of Laboratories	Blankenship HM et al
USA/MI-MDHHS-SC21067/2020	EPI_ISL_507843	2020-03-31	Michigan Department of Health and Human Services, Bureau of Laboratories	Michigan Department of Health and Human Services, Bureau of Laboratories	Blankenship HM et al
USA/MI-MDHHS-SC21068/2020	EPI_ISL_507844	2020-03-27	Michigan Department of Health and Human Services, Bureau of Laboratories	Michigan Department of Health and Human Services, Bureau of Laboratories	Blankenship HM et al
USA/MI-MDHHS-SC21069/2020	EPI_ISL_507845	2020-03-25	Michigan Department of Health and Human Services, Bureau of Laboratories	Michigan Department of Health and Human Services, Bureau of Laboratories	Blankenship HM et al
USA/MI-MDHHS-SC21070/2020	EPI_ISL_507846	2020-04-02	Michigan Department of Health and Human Services, Bureau of Laboratories	Michigan Department of Health and Human Services, Bureau of Laboratories	Blankenship HM et al
USA/MI-MDHHS-SC21071/2020	EPI_ISL_507847	2020-03-31	Michigan Department of Health and Human Services, Bureau of Laboratories	Michigan Department of Health and Human Services, Bureau of Laboratories	Blankenship HM et al
USA/MI-MDHHS-SC21072/2020	EPI_ISL_507848	2020-03-25	Michigan Department of Health and Human Services, Bureau of Laboratories	Michigan Department of Health and Human Services, Bureau of Laboratories	Blankenship HM et al
USA/MI-MDHHS-SC21073/2020	EPI_ISL_507849	2020-03-31	Michigan Department of Health and Human Services, Bureau of Laboratories	Michigan Department of Health and Human Services, Bureau of Laboratories	Blankenship HM et al
USA/MI-MDHHS-SC21074/2020	EPI_ISL_507850	2020-03-25	Michigan Department of Health and Human Services, Bureau of Laboratories	Michigan Department of Health and Human Services, Bureau of Laboratories	Blankenship HM et al
USA/MI-MDHHS-SC21075/2020	EPI_ISL_507851	2020-03-26	Michigan Department of Health and Human Services, Bureau of Laboratories	Michigan Department of Health and Human Services, Bureau of Laboratories	Blankenship HM et al
USA/MI-MDHHS-SC21076/2020	EPI_ISL_507852	2020-03-29	Michigan Department of Health and Human Services, Bureau of Laboratories	Michigan Department of Health and Human Services, Bureau of Laboratories	Blankenship HM et al
USA/MI-MDHHS-SC21077/2020	EPI_ISL_507853	2020-03-31	Michigan Department of Health and Human Services, Bureau of Laboratories	Michigan Department of Health and Human Services, Bureau of Laboratories	Blankenship HM et al
USA/MI-MDHHS-SC21078/2020	EPI_ISL_507854	2020-03-29	Michigan Department of Health and Human Services, Bureau of Laboratories	Michigan Department of Health and Human Services, Bureau of Laboratories	Blankenship HM et al
USA/MI-MDHHS-SC21079/2020	EPI_ISL_507855	2020-03-29	Michigan Department of Health and Human Services, Bureau of Laboratories	Michigan Department of Health and Human Services, Bureau of Laboratories	Blankenship HM et al
USA/MI-MDHHS-SC21080/2020	EPI_ISL_507856	2020-03-26	Michigan Department of Health and Human Services, Bureau of Laboratories	Michigan Department of Health and Human Services, Bureau of Laboratories	Blankenship HM et al
USA/MI-MDHHS-SC21081/2020	EPI_ISL_507857	2020-03-27	Michigan Department of Health and Human Services, Bureau of Laboratories	Michigan Department of Health and Human Services, Bureau of Laboratories	Blankenship HM et al
USA/MI-MDHHS-SC21082/2020	EPI_ISL_507858	2020-03-27	Michigan Department of Health and Human Services, Bureau of Laboratories	Michigan Department of Health and Human Services, Bureau of Laboratories	Blankenship HM et al
USA/MI-MDHHS-SC21083/2020	EPI_ISL_507859	2020-03-25	Michigan Department of Health and Human Services, Bureau of Laboratories	Michigan Department of Health and Human Services, Bureau of Laboratories	Blankenship HM et al
USA/MI-MDHHS-SC21084/2020	EPI_ISL_507860	2020-03-26	Michigan Department of Health and Human Services, Bureau of Laboratories	Michigan Department of Health and Human Services, Bureau of Laboratories	Blankenship HM et al
USA/MI-MDHHS-SC21085/2020	EPI_ISL_507861	2020-03-27	Michigan Department of Health and Human Services, Bureau of Laboratories	Michigan Department of Health and Human Services, Bureau of Laboratories	Blankenship HM et al
USA/MI-MDHHS-SC21086/2020	EPI_ISL_507862	2020-03-27	Michigan Department of Health and Human Services, Bureau of Laboratories	Michigan Department of Health and Human Services, Bureau of Laboratories	Blankenship HM et al
USA/MI-MDHHS-SC21087/2020	EPI_ISL_507863	2020-04-01	Michigan Department of Health and Human Services, Bureau of Laboratories	Michigan Department of Health and Human Services, Bureau of Laboratories	Blankenship HM et al
USA/MI-MDHHS-SC21088/2020	EPI_ISL_507864	2020-03-23	Michigan Department of Health and Human Services, Bureau of Laboratories	Michigan Department of Health and Human Services, Bureau of Laboratories	Blankenship HM et al
USA/MI-MDHHS-SC21089/2020	EPI_ISL_507865	2020-03-28	Michigan Department of Health and Human Services, Bureau of Laboratories	Michigan Department of Health and Human Services, Bureau of Laboratories	Blankenship HM et al
USA/MI-MDHHS-SC21090/2020	EPI_ISL_507866	2020-03-25	Michigan Department of Health and Human Services, Bureau of Laboratories	Michigan Department of Health and Human Services, Bureau of Laboratories	Blankenship HM et al
USA/MI-MDHHS-SC21091/2020	EPI_ISL_507867	2020-03-24	Michigan Department of Health and Human Services, Bureau of Laboratories	Michigan Department of Health and Human Services, Bureau of Laboratories	Blankenship HM et al
USA/MI-MDHHS-SC21092/2020	EPI_ISL_507868	2020-03-26	Michigan Department of Health and Human Services, Bureau of Laboratories	Michigan Department of Health and Human Services, Bureau of Laboratories	Blankenship HM et al
USA/MI-MDHHS-SC21093/2020	EPI_ISL_507869	2020-03-28	Michigan Department of Health and Human Services, Bureau of Laboratories	Michigan Department of Health and Human Services, Bureau of Laboratories	Blankenship HM et al
USA/MI-MDHHS-SC21094/2020	EPI_ISL_507870	2020-03-26	Michigan Department of Health and Human Services, Bureau of Laboratories	Michigan Department of Health and Human Services, Bureau of Laboratories	Blankenship HM et al
USA/MI-MDHHS-SC21095/2020	EPI_ISL_507871	2020-04-02	Michigan Department of Health and Human Services, Bureau of Laboratories	Michigan Department of Health and Human Services, Bureau of Laboratories	Blankenship HM et al
USA/MI-MDHHS-SC21096/2020	EPI_ISL_507872	2020-03-26	Michigan Department of Health and Human Services, Bureau of Laboratories	Michigan Department of Health and Human Services, Bureau of Laboratories	Blankenship HM et al
USA/MI-MDHHS-SC21097/2020	EPI_ISL_507873	2020-03-27	Michigan Department of Health and Human Services, Bureau of Laboratories	Michigan Department of Health and Human Services, Bureau of Laboratories	Blankenship HM et al
USA/MI-MDHHS-SC21098/2020	EPI_ISL_507874	2020-03-27	Michigan Department of Health and Human Services, Bureau of Laboratories	Michigan Department of Health and Human Services, Bureau of Laboratories	Blankenship HM et al
USA/MI-MDHHS-SC21099/2020	EPI_ISL_507875	2020-03-26	Michigan Department of Health and Human Services, Bureau of Laboratories	Michigan Department of Health and Human Services, Bureau of Laboratories	Blankenship HM et al
USA/MI-MDHHS-SC21100/2020	EPI_ISL_507876	2020-03-25	Michigan Department of Health and Human Services, Bureau of Laboratories	Michigan Department of Health and Human Services, Bureau of Laboratories	Blankenship HM et al
USA/MI-MDHHS-SC21101/2020	EPI_ISL_507877	2020-03-26	Michigan Department of Health and Human Services, Bureau of Laboratories	Michigan Department of Health and Human Services, Bureau of Laboratories	Blankenship HM et al
USA/MI-MDHHS-SC21102/2020	EPI_ISL_507878	2020-03-27	Michigan Department of Health and Human Services, Bureau of Laboratories	Michigan Department of Health and Human Services, Bureau of Laboratories	Blankenship HM et al
USA/MI-MDHHS-SC21103/2020	EPI_ISL_507879	2020-03-27	Michigan Department of Health and Human Services, Bureau of Laboratories	Michigan Department of Health and Human Services, Bureau of Laboratories	Blankenship HM et al
USA/MI-MDHHS-SC21104/2020	EPI_ISL_507880	2020-04-01	Michigan Department of Health and Human Services, Bureau of Laboratories	Michigan Department of Health and Human Services, Bureau of Laboratories	Blankenship HM et al
USA/MI-MDHHS-SC21105/2020	EPI_ISL_507881	2020-03-26	Michigan Department of Health and Human Services, Bureau of Laboratories	Michigan Department of Health and Human Services, Bureau of Laboratories	Blankenship HM et al
USA/MI-MDHHS-SC21106/2020	EPI_ISL_507882	2020-03-24	Michigan Department of Health and Human Services, Bureau of Laboratories	Michigan Department of Health and Human Services, Bureau of Laboratories	Blankenship HM et al
USA/MI-MDHHS-SC21107/2020	EPI_ISL_507883	2020-03-29	Michigan Department of Health and Human Services, Bureau of Laboratories	Michigan Department of Health and Human Services, Bureau of Laboratories	Blankenship HM et al
USA/MI-MDHHS-SC21108/2020	EPI_ISL_507884	2020-03-31	Michigan Department of Health and Human Services, Bureau of Laboratories	Michigan Department of Health and Human Services, Bureau of Laboratories	Blankenship HM et al
USA/MI-MDHHS-SC21109/2020	EPI_ISL_507885	2020-04-03	Michigan Department of Health and Human Services, Bureau of Laboratories	Michigan Department of Health and Human Services, Bureau of Laboratories	Blankenship HM et al
USA/MI-MDHHS-SC21110/2020	EPI_ISL_507886	2020-03-25	Michigan Department of Health and Human Services, Bureau of Laboratories	Michigan Department of Health and Human Services, Bureau of Laboratories	Blankenship HM et al
USA/MI-MDHHS-SC21111/2020	EPI_ISL_507887	2020-03-25	Michigan Department of Health and Human Services, Bureau of Laboratories	Michigan Department of Health and Human Services, Bureau of Laboratories	Blankenship HM et al
USA/MI-MDHHS-SC21112/2020	EPI_ISL_507888	2020-03-27	Michigan Department of Health and Human Services, Bureau of Laboratories	Michigan Department of Health and Human Services, Bureau of Laboratories	Blankenship HM et al
USA/MI-MDHHS-SC21113/2020	EPI_ISL_507889	2020-03-30	Michigan Department of Health and Human Services, Bureau of Laboratories	Michigan Department of Health and Human Services, Bureau of Laboratories	Blankenship HM et al
USA/MI-MDHHS-SC21114/2020	EPI_ISL_507890	2020-03-24	Michigan Department of Health and Human Services, Bureau of Laboratories	Michigan Department of Health and Human Services, Bureau of Laboratories	Blankenship HM et al
USA/MI-MDHHS-SC21115/2020	EPI_ISL_507891	2020-03-29	Michigan Department of Health and Human Services, Bureau of Laboratories	Michigan Department of Health and Human Services, Bureau of Laboratories	Blankenship HM et al
USA/MI-MDHHS-SC21116/2020	EPI_ISL_507892	2020-03-23	Michigan Department of Health and Human Services, Bureau of Laboratories	Michigan Department of Health and Human Services, Bureau of Laboratories	Blankenship HM et al
USA/MI-MDHHS-SC21117/2020	EPI_ISL_507893	2020-03-26	Michigan Department of Health and Human Services, Bureau of Laboratories	Michigan Department of Health and Human Services, Bureau of Laboratories	Blankenship HM et al
USA/MI-MDHHS-SC21118/2020	EPI_ISL_507894	2020-03-27	Michigan Department of Health and Human Services, Bureau of Laboratories	Michigan Department of Health and Human Services, Bureau of Laboratories	Blankenship HM et al
USA/MI-MDHHS-SC21119/2020	EPI_ISL_507895	2020-03-27	Michigan Department of Health and Human Services, Bureau of Laboratories	Michigan Department of Health and Human Services, Bureau of Laboratories	Blankenship HM et al
USA/MI-MDHHS-SC21120/2020	EPI_ISL_507896	2020-03-27	Michigan Department of Health and Human Services, Bureau of Laboratories	Michigan Department of Health and Human Services, Bureau of Laboratories	Blankenship HM et al
USA/MI-MDHHS-SC21121/2020	EPI_ISL_507897	2020-03-24	Michigan Department of Health and Human Services, Bureau of Laboratories	Michigan Department of Health and Human Services, Bureau of Laboratories	Blankenship HM et al
USA/MI-MDHHS-SC21122/2020	EPI_ISL_507898	2020-03-30	Michigan Department of Health and Human Services, Bureau of Laboratories	Michigan Department of Health and Human Services, Bureau of Laboratories	Blankenship HM et al
USA/MI-MDHHS-SC21123/2020	EPI_ISL_507899	2020-03-30	Michigan Department of Health and Human Services, Bureau of Laboratories	Michigan Department of Health and Human Services, Bureau of Laboratories	Blankenship HM et al
USA/MI-MDHHS-SC21124/2020	EPI_ISL_507900	2020-03-24	Michigan Department of Health and Human Services, Bureau of Laboratories	Michigan Department of Health and Human Services, Bureau of Laboratories	Blankenship HM et al
USA/MI-MDHHS-SC21125/2020	EPI_ISL_507901	2020-03-26	Michigan Department of Health and Human Services, Bureau of Laboratories	Michigan Department of Health and Human Services, Bureau of Laboratories	Blankenship HM et al
USA/MI-MDHHS-SC21126/2020	EPI_ISL_507902	2020-03-26	Michigan Department of Health and Human Services, Bureau of Laboratories	Michigan Department of Health and Human Services, Bureau of Laboratories	Blankenship HM et al
USA/MI-MDHHS-SC21127/2020	EPI_ISL_507903	2020-03-27	Michigan Department of Health and Human Services, Bureau of Laboratories	Michigan Department of Health and Human Services, Bureau of Laboratories	Blankenship HM et al
USA/MI-MDHHS-SC21128/2020	EPI_ISL_507904	2020-04-01	Michigan Department of Health and Human Services, Bureau of Laboratories	Michigan Department of Health and Human Services, Bureau of Laboratories	Blankenship HM et al
USA/MI-MDHHS-SC21129/2020	EPI_ISL_507905	2020-03-22	Michigan Department of Health and Human Services, Bureau of Laboratories	Michigan Department of Health and Human Services, Bureau of Laboratories	Blankenship HM et al
USA/MI-MDHHS-SC21130/2020	EPI_ISL_507906	2020-03-30	Michigan Department of Health and Human Services, Bureau of Laboratories	Michigan Department of Health and Human Services, Bureau of Laboratories	Blankenship HM et al
USA/MI-MDHHS-SC21131/2020	EPI_ISL_507907	2020-03-29	Michigan Department of Health and Human Services, Bureau of Laboratories	Michigan Department of Health and Human Services, Bureau of Laboratories	Blankenship HM et al
USA/MI-MDHHS-SC21132/2020	EPI_ISL_507908	2020-03-25	Michigan Department of Health and Human Services, Bureau of Laboratories	Michigan Department of Health and Human Services, Bureau of Laboratories	Blankenship HM et al
USA/MI-MDHHS-SC21133/2020	EPI_ISL_507909	2020-03-25	Michigan Department of Health and Human Services, Bureau of Laboratories	Michigan Department of Health and Human Services, Bureau of Laboratories	Blankenship HM et al
USA/MI-MDHHS-SC21134/2020	EPI_ISL_507910	2020-03-30	Michigan Department of Health and Human Services, Bureau of Laboratories	Michigan Department of Health and Human Services, Bureau of Laboratories	Blankenship HM et al
USA/MI-MDHHS-SC21135/2020	EPI_ISL_507911	2020-03-30	Michigan Department of Health and Human Services, Bureau of Laboratories	Michigan Department of Health and Human Services, Bureau of Laboratories	Blankenship HM et al
USA/MI-MDHHS-SC21136/2020	EPI_ISL_507912	2020-03-30	Michigan Department of Health and Human Services, Bureau of Laboratories	Michigan Department of Health and Human Services, Bureau of Laboratories	Blankenship HM et al
USA/MI-MDHHS-SC21137/2020	EPI_ISL_507913	2020-04-01	Michigan Department of Health and Human Services, Bureau of Laboratories	Michigan Department of Health and Human Services, Bureau of Laboratories	Blankenship HM et al
USA/MI-MDHHS-SC21138/2020	EPI_ISL_507914	2020-03-25	Michigan Department of Health and Human Services, Bureau of Laboratories	Michigan Department of Health and Human Services, Bureau of Laboratories	Blankenship HM et al
USA/MI-MDHHS-SC21139/2020	EPI_ISL_507915	2020-03-30	Michigan Department of Health and Human Services, Bureau of Laboratories	Michigan Department of Health and Human Services, Bureau of Laboratories	Blankenship HM et al
USA/MI-MDHHS-SC21140/2020	EPI_ISL_507916	2020-03-24	Michigan Department of Health and Human Services, Bureau of Laboratories	Michigan Department of Health and Human Services, Bureau of Laboratories	Blankenship HM et al
USA/MI-MDHHS-SC21141/2020	EPI_ISL_507917	2020-03-25	Michigan Department of Health and Human Services, Bureau of Laboratories	Michigan Department of Health and Human Services, Bureau of Laboratories	Blankenship HM et al
USA/MI-MDHHS-SC21142/2020	EPI_ISL_507918	2020-03-25	Michigan Department of Health and Human Services, Bureau of Laboratories	Michigan Department of Health and Human Services, Bureau of Laboratories	Blankenship HM et al
USA/MI-MDHHS-SC21143/2020	EPI_ISL_507919	2020-03-23	Michigan Department of Health and Human Services, Bureau of Laboratories	Michigan Department of Health and Human Services, Bureau of Laboratories	Blankenship HM et al
USA/MI-MDHHS-SC21144/2020	EPI_ISL_507920	2020-03-31	Michigan Department of Health and Human Services, Bureau of Laboratories	Michigan Department of Health and Human Services, Bureau of Laboratories	Blankenship HM et al
USA/MI-MDHHS-SC21145/2020	EPI_ISL_507921	2020-03-31	Michigan Department of Health and Human Services, Bureau of Laboratories	Michigan Department of Health and Human Services, Bureau of Laboratories	Blankenship HM et al
USA/MI-MDHHS-SC21146/2020	EPI_ISL_507922	2020-03-31	Michigan Department of Health and Human Services, Bureau of Laboratories	Michigan Department of Health and Human Services, Bureau of Laboratories	Blankenship HM et al
USA/MI-MDHHS-SC21147/2020	EPI_ISL_507923	2020-03-23	Michigan Department of Health and Human Services, Bureau of Laboratories	Michigan Department of Health and Human Services, Bureau of Laboratories	Blankenship HM et al
USA/MI-MDHHS-SC21148/2020	EPI_ISL_507924	2020-03-26	Michigan Department of Health and Human Services, Bureau of Laboratories	Michigan Department of Health and Human Services, Bureau of Laboratories	Blankenship HM et al
USA/MI-MDHHS-SC21149/2020	EPI_ISL_507925	2020-03-25	Michigan Department of Health and Human Services, Bureau of Laboratories	Michigan Department of Health and Human Services, Bureau of Laboratories	Blankenship HM et al
USA/MI-MDHHS-SC21150/2020	EPI_ISL_507926	2020-03-26	Michigan Department of Health and Human Services, Bureau of Laboratories	Michigan Department of Health and Human Services, Bureau of Laboratories	Blankenship HM et al
USA/MI-MDHHS-SC21151/2020	EPI_ISL_507927	2020-03-30	Michigan Department of Health and Human Services, Bureau of Laboratories	Michigan Department of Health and Human Services, Bureau of Laboratories	Blankenship HM et al
USA/MI-MDHHS-SC21152/2020	EPI_ISL_507928	2020-04-02	Michigan Department of Health and Human Services, Bureau of Laboratories	Michigan Department of Health and Human Services, Bureau of Laboratories	Blankenship HM et al
USA/MI-MDHHS-SC21153/2020	EPI_ISL_507929	2020-03-30	Michigan Department of Health and Human Services, Bureau of Laboratories	Michigan Department of Health and Human Services, Bureau of Laboratories	Blankenship HM et al
USA/MI-MDHHS-SC21154/2020	EPI_ISL_507930	2020-03-24	Michigan Department of Health and Human Services, Bureau of Laboratories	Michigan Department of Health and Human Services, Bureau of Laboratories	Blankenship HM et al
USA/MI-MDHHS-SC21155/2020	EPI_ISL_507931	2020-03-31	Michigan Department of Health and Human Services, Bureau of Laboratories	Michigan Department of Health and Human Services, Bureau of Laboratories	Blankenship HM et al
USA/MI-MDHHS-SC21156/2020	EPI_ISL_507932	2020-03-26	Michigan Department of Health and Human Services, Bureau of Laboratories	Michigan Department of Health and Human Services, Bureau of Laboratories	Blankenship HM et al
USA/MI-MDHHS-SC21157/2020	EPI_ISL_507933	2020-03-28	Michigan Department of Health and Human Services, Bureau of Laboratories	Michigan Department of Health and Human Services, Bureau of Laboratories	Blankenship HM et al
USA/MI-MDHHS-SC21158/2020	EPI_ISL_507415	2020-04-02	Michigan Department of Health and Human Services, Bureau of Laboratories	Michigan Department of Health and Human Services, Bureau of Laboratories	Blankenship HM et al
USA/MI-MDHHS-SC21159/2020	EPI_ISL_507416	2020-04-03	Michigan Department of Health and Human Services, Bureau of Laboratories	Michigan Department of Health and Human Services, Bureau of Laboratories	Blankenship HM et al
USA/MI-MDHHS-SC21160/2020	EPI_ISL_507417	2020-04-03	Michigan Department of Health and Human Services, Bureau of Laboratories	Michigan Department of Health and Human Services, Bureau of Laboratories	Blankenship HM et al
USA/MI-MDHHS-SC21161/2020	EPI_ISL_507418	2020-07-01	Michigan Department of Health and Human Services, Bureau of Laboratories	Michigan Department of Health and Human Services, Bureau of Laboratories	Blankenship HM et al
USA/MI-MDHHS-SC21162/2020	EPI_ISL_507419	2020-04-02	Michigan Department of Health and Human Services, Bureau of Laboratories	Michigan Department of Health and Human Services, Bureau of Laboratories	Blankenship HM et al
USA/MI-MDHHS-SC21163/2020	EPI_ISL_507420	2020-06-24	Michigan Department of Health and Human Services, Bureau of Laboratories	Michigan Department of Health and Human Services, Bureau of Laboratories	Blankenship HM et al
USA/MI-MDHHS-SC21164/2020	EPI_ISL_507421	2020-04-02	Michigan Department of Health and Human Services, Bureau of Laboratories	Michigan Department of Health and Human Services, Bureau of Laboratories	Blankenship HM et al
USA/MI-MDHHS-SC21165/2020	EPI_ISL_507422	2020-04-03	Michigan Department of Health and Human Services, Bureau of Laboratories	Michigan Department of Health and Human Services, Bureau of Laboratories	Blankenship HM et al
USA/MI-MDHHS-SC21166/2020	EPI_ISL_507423	2020-04-02	Michigan Department of Health and Human Services, Bureau of Laboratories	Michigan Department of Health and Human Services, Bureau of Laboratories	Blankenship HM et al
USA/MI-MDHHS-SC21167/2020	EPI_ISL_507424	2020-04-03	Michigan Department of Health and Human Services, Bureau of Laboratories	Michigan Department of Health and Human Services, Bureau of Laboratories	Blankenship HM et al
USA/MI-MDHHS-SC21168/2020	EPI_ISL_507425	2020-04-04	Michigan Department of Health and Human Services, Bureau of Laboratories	Michigan Department of Health and Human Services, Bureau of Laboratories	Blankenship HM et al
USA/MI-MDHHS-SC21169/2020	EPI_ISL_507426	2020-04-03	Michigan Department of Health and Human Services, Bureau of Laboratories	Michigan Department of Health and Human Services, Bureau of Laboratories	Blankenship HM et al
USA/MI-MDHHS-SC21170/2020	EPI_ISL_507427	2020-06-11	Michigan Department of Health and Human Services, Bureau of Laboratories	Michigan Department of Health and Human Services, Bureau of Laboratories	Blankenship HM et al
USA/MI-MDHHS-SC21171/2020	EPI_ISL_507428	2020-04-02	Michigan Department of Health and Human Services, Bureau of Laboratories	Michigan Department of Health and Human Services, Bureau of Laboratories	Blankenship HM et al
USA/MI-MDHHS-SC21172/2020	EPI_ISL_507429	2020-04-02	Michigan Department of Health and Human Services, Bureau of Laboratories	Michigan Department of Health and Human Services, Bureau of Laboratories	Blankenship HM et al
USA/MI-MDHHS-SC21173/2020	EPI_ISL_507430	2020-04-03	Michigan Department of Health and Human Services, Bureau of Laboratories	Michigan Department of Health and Human Services, Bureau of Laboratories	Blankenship HM et al
USA/MI-MDHHS-SC21174/2020	EPI_ISL_507431	2020-04-01	Michigan Department of Health and Human Services, Bureau of Laboratories	Michigan Department of Health and Human Services, Bureau of Laboratories	Blankenship HM et al
USA/MI-MDHHS-SC21175/2020	EPI_ISL_507432	2020-06-29	Michigan Department of Health and Human Services, Bureau of Laboratories	Michigan Department of Health and Human Services, Bureau of Laboratories	Blankenship HM et al
USA/MI-MDHHS-SC21176/2020	EPI_ISL_507433	2020-04-02	Michigan Department of Health and Human Services, Bureau of Laboratories	Michigan Department of Health and Human Services, Bureau of Laboratories	Blankenship HM et al
USA/MI-MDHHS-SC21177/2020	EPI_ISL_507434	2020-07-02	Michigan Department of Health and Human Services, Bureau of Laboratories	Michigan Department of Health and Human Services, Bureau of Laboratories	Blankenship HM et al
USA/MI-MDHHS-SC21178/2020	EPI_ISL_507435	2020-07-06	Michigan Department of Health and Human Services, Bureau of Laboratories	Michigan Department of Health and Human Services, Bureau of Laboratories	Blankenship HM et al
USA/MI-MDHHS-SC21179/2020	EPI_ISL_507436	2020-04-03	Michigan Department of Health and Human Services, Bureau of Laboratories	Michigan Department of Health and Human Services, Bureau of Laboratories	Blankenship HM et al
USA/MI-MDHHS-SC21180/2020	EPI_ISL_507437	2020-04-02	Michigan Department of Health and Human Services, Bureau of Laboratories	Michigan Department of Health and Human Services, Bureau of Laboratories	Blankenship HM et al
USA/MI-MDHHS-SC21181/2020	EPI_ISL_507438	2020-06-30	Michigan Department of Health and Human Services, Bureau of Laboratories	Michigan Department of Health and Human Services, Bureau of Laboratories	Blankenship HM et al
USA/MI-MDHHS-SC21182/2020	EPI_ISL_507439	2020-04-03	Michigan Department of Health and Human Services, Bureau of Laboratories	Michigan Department of Health and Human Services, Bureau of Laboratories	Blankenship HM et al
USA/MI-MDHHS-SC21183/2020	EPI_ISL_507440	2020-04-03	Michigan Department of Health and Human Services, Bureau of Laboratories	Michigan Department of Health and Human Services, Bureau of Laboratories	Blankenship HM et al
USA/MI-MDHHS-SC21184/2020	EPI_ISL_507441	2020-07-03	Michigan Department of Health and Human Services, Bureau of Laboratories	Michigan Department of Health and Human Services, Bureau of Laboratories	Blankenship HM et al
USA/MI-MDHHS-SC21185/2020	EPI_ISL_507442	2020-07-01	Michigan Department of Health and Human Services, Bureau of Laboratories	Michigan Department of Health and Human Services, Bureau of Laboratories	Blankenship HM et al
USA/MI-MDHHS-SC21186/2020	EPI_ISL_507443	2020-04-04	Michigan Department of Health and Human Services, Bureau of Laboratories	Michigan Department of Health and Human Services, Bureau of Laboratories	Blankenship HM et al
USA/MI-MDHHS-SC21187/2020	EPI_ISL_507444	2020-04-02	Michigan Department of Health and Human Services, Bureau of Laboratories	Michigan Department of Health and Human Services, Bureau of Laboratories	Blankenship HM et al
USA/MI-MDHHS-SC21188/2020	EPI_ISL_507445	2020-07-06	Michigan Department of Health and Human Services, Bureau of Laboratories	Michigan Department of Health and Human Services, Bureau of Laboratories	Blankenship HM et al
USA/MI-MDHHS-SC21189/2020	EPI_ISL_507446	2020-04-02	Michigan Department of Health and Human Services, Bureau of Laboratories	Michigan Department of Health and Human Services, Bureau of Laboratories	Blankenship HM et al
USA/MI-MDHHS-SC21190/2020	EPI_ISL_507447	2020-03-31	Michigan Department of Health and Human Services, Bureau of Laboratories	Michigan Department of Health and Human Services, Bureau of Laboratories	Blankenship HM et al
USA/MI-MDHHS-SC21191/2020	EPI_ISL_507448	2020-03-31	Michigan Department of Health and Human Services, Bureau of Laboratories	Michigan Department of Health and Human Services, Bureau of Laboratories	Blankenship HM et al
USA/MI-MDHHS-SC21192/2020	EPI_ISL_507449	2020-03-30	Michigan Department of Health and Human Services, Bureau of Laboratories	Michigan Department of Health and Human Services, Bureau of Laboratories	Blankenship HM et al
USA/MI-MDHHS-SC21193/2020	EPI_ISL_507450	2020-04-01	Michigan Department of Health and Human Services, Bureau of Laboratories	Michigan Department of Health and Human Services, Bureau of Laboratories	Blankenship HM et al
USA/MI-MDHHS-SC21194/2020	EPI_ISL_507451	2020-03-28	Michigan Department of Health and Human Services, Bureau of Laboratories	Michigan Department of Health and Human Services, Bureau of Laboratories	Blankenship HM et al
USA/MI-MDHHS-SC21195/2020	EPI_ISL_507452	2020-04-01	Michigan Department of Health and Human Services, Bureau of Laboratories	Michigan Department of Health and Human Services, Bureau of Laboratories	Blankenship HM et al
USA/MI-MDHHS-SC21196/2020	EPI_ISL_507453	2020-03-29	Michigan Department of Health and Human Services, Bureau of Laboratories	Michigan Department of Health and Human Services, Bureau of Laboratories	Blankenship HM et al
USA/MI-MDHHS-SC21197/2020	EPI_ISL_507454	2020-03-29	Michigan Department of Health and Human Services, Bureau of Laboratories	Michigan Department of Health and Human Services, Bureau of Laboratories	Blankenship HM et al
USA/MI-MDHHS-SC21198/2020	EPI_ISL_507455	2020-04-01	Michigan Department of Health and Human Services, Bureau of Laboratories	Michigan Department of Health and Human Services, Bureau of Laboratories	Blankenship HM et al
USA/MI-MDHHS-SC21199/2020	EPI_ISL_507456	2020-03-30	Michigan Department of Health and Human Services, Bureau of Laboratories	Michigan Department of Health and Human Services, Bureau of Laboratories	Blankenship HM et al
USA/MI-MDHHS-SC21200/2020	EPI_ISL_507457	2020-04-01	Michigan Department of Health and Human Services, Bureau of Laboratories	Michigan Department of Health and Human Services, Bureau of Laboratories	Blankenship HM et al
USA/MI-MDHHS-SC21201/2020	EPI_ISL_507458	2020-03-30	Michigan Department of Health and Human Services, Bureau of Laboratories	Michigan Department of Health and Human Services, Bureau of Laboratories	Blankenship HM et al
USA/MI-MDHHS-SC21202/2020	EPI_ISL_507459	2020-03-24	Michigan Department of Health and Human Services, Bureau of Laboratories	Michigan Department of Health and Human Services, Bureau of Laboratories	Blankenship HM et al
USA/MI-MDHHS-SC21203/2020	EPI_ISL_507460	2020-03-31	Michigan Department of Health and Human Services, Bureau of Laboratories	Michigan Department of Health and Human Services, Bureau of Laboratories	Blankenship HM et al
USA/MI-MDHHS-SC21204/2020	EPI_ISL_507461	2020-04-01	Michigan Department of Health and Human Services, Bureau of Laboratories	Michigan Department of Health and Human Services, Bureau of Laboratories	Blankenship HM et al
USA/MI-MDHHS-SC21205/2020	EPI_ISL_507462	2020-04-01	Michigan Department of Health and Human Services, Bureau of Laboratories	Michigan Department of Health and Human Services, Bureau of Laboratories	Blankenship HM et al
USA/MI-MDHHS-SC21206/2020	EPI_ISL_507463	2020-04-01	Michigan Department of Health and Human Services, Bureau of Laboratories	Michigan Department of Health and Human Services, Bureau of Laboratories	Blankenship HM et al
USA/MI-MDHHS-SC21207/2020	EPI_ISL_507464	2020-03-29	Michigan Department of Health and Human Services, Bureau of Laboratories	Michigan Department of Health and Human Services, Bureau of Laboratories	Blankenship HM et al
USA/MI-MDHHS-SC21208/2020	EPI_ISL_507465	2020-03-29	Michigan Department of Health and Human Services, Bureau of Laboratories	Michigan Department of Health and Human Services, Bureau of Laboratories	Blankenship HM et al
USA/MI-MDHHS-SC21209/2020	EPI_ISL_507466	2020-03-28	Michigan Department of Health and Human Services, Bureau of Laboratories	Michigan Department of Health and Human Services, Bureau of Laboratories	Blankenship HM et al
USA/MI-MDHHS-SC21210/2020	EPI_ISL_507467	2020-03-30	Michigan Department of Health and Human Services, Bureau of Laboratories	Michigan Department of Health and Human Services, Bureau of Laboratories	Blankenship HM et al
USA/MI-MDHHS-SC21211/2020	EPI_ISL_507468	2020-03-30	Michigan Department of Health and Human Services, Bureau of Laboratories	Michigan Department of Health and Human Services, Bureau of Laboratories	Blankenship HM et al
USA/MI-MDHHS-SC21212/2020	EPI_ISL_507469	2020-03-29	Michigan Department of Health and Human Services, Bureau of Laboratories	Michigan Department of Health and Human Services, Bureau of Laboratories	Blankenship HM et al
USA/MI-MDHHS-SC21213/2020	EPI_ISL_507470	2020-03-31	Michigan Department of Health and Human Services, Bureau of Laboratories	Michigan Department of Health and Human Services, Bureau of Laboratories	Blankenship HM et al
USA/MI-MDHHS-SC21214/2020	EPI_ISL_507471	2020-04-01	Michigan Department of Health and Human Services, Bureau of Laboratories	Michigan Department of Health and Human Services, Bureau of Laboratories	Blankenship HM et al
USA/MI-MDHHS-SC21215/2020	EPI_ISL_507472	2020-04-06	Michigan Department of Health and Human Services, Bureau of Laboratories	Michigan Department of Health and Human Services, Bureau of Laboratories	Blankenship HM et al
USA/MI-MDHHS-SC21216/2020	EPI_ISL_507473	2020-04-09	Michigan Department of Health and Human Services, Bureau of Laboratories	Michigan Department of Health and Human Services, Bureau of Laboratories	Blankenship HM et al
USA/MI-MDHHS-SC21217/2020	EPI_ISL_507474	2020-04-07	Michigan Department of Health and Human Services, Bureau of Laboratories	Michigan Department of Health and Human Services, Bureau of Laboratories	Blankenship HM et al
USA/MI-MDHHS-SC21218/2020	EPI_ISL_507475	2020-04-08	Michigan Department of Health and Human Services, Bureau of Laboratories	Michigan Department of Health and Human Services, Bureau of Laboratories	Blankenship HM et al
USA/MI-MDHHS-SC21220/2020	EPI_ISL_507476	2020-04-06	Michigan Department of Health and Human Services, Bureau of Laboratories	Michigan Department of Health and Human Services, Bureau of Laboratories	Blankenship HM et al
USA/MI-MDHHS-SC21221/2020	EPI_ISL_507477	2020-04-06	Michigan Department of Health and Human Services, Bureau of Laboratories	Michigan Department of Health and Human Services, Bureau of Laboratories	Blankenship HM et al
USA/MI-MDHHS-SC21222/2020	EPI_ISL_507478	2020-04-05	Michigan Department of Health and Human Services, Bureau of Laboratories	Michigan Department of Health and Human Services, Bureau of Laboratories	Blankenship HM et al
USA/MI-MDHHS-SC21223/2020	EPI_ISL_507479	2020-04-06	Michigan Department of Health and Human Services, Bureau of Laboratories	Michigan Department of Health and Human Services, Bureau of Laboratories	Blankenship HM et al
USA/MI-MDHHS-SC21224/2020	EPI_ISL_507480	2020-04-07	Michigan Department of Health and Human Services, Bureau of Laboratories	Michigan Department of Health and Human Services, Bureau of Laboratories	Blankenship HM et al
USA/MI-MDHHS-SC21225/2020	EPI_ISL_507481	2020-04-09	Michigan Department of Health and Human Services, Bureau of Laboratories	Michigan Department of Health and Human Services, Bureau of Laboratories	Blankenship HM et al
USA/MI-MDHHS-SC21226/2020	EPI_ISL_507482	2020-04-08	Michigan Department of Health and Human Services, Bureau of Laboratories	Michigan Department of Health and Human Services, Bureau of Laboratories	Blankenship HM et al
USA/MI-MDHHS-SC21227/2020	EPI_ISL_507483	2020-04-07	Michigan Department of Health and Human Services, Bureau of Laboratories	Michigan Department of Health and Human Services, Bureau of Laboratories	Blankenship HM et al
USA/MI-MDHHS-SC21228/2020	EPI_ISL_507484	2020-04-09	Michigan Department of Health and Human Services, Bureau of Laboratories	Michigan Department of Health and Human Services, Bureau of Laboratories	Blankenship HM et al
USA/MI-MDHHS-SC21229/2020	EPI_ISL_507485	2020-04-07	Michigan Department of Health and Human Services, Bureau of Laboratories	Michigan Department of Health and Human Services, Bureau of Laboratories	Blankenship HM et al
USA/MI-MDHHS-SC21230/2020	EPI_ISL_507486	2020-04-08	Michigan Department of Health and Human Services, Bureau of Laboratories	Michigan Department of Health and Human Services, Bureau of Laboratories	Blankenship HM et al
USA/MI-MDHHS-SC21231/2020	EPI_ISL_507487	2020-04-06	Michigan Department of Health and Human Services, Bureau of Laboratories	Michigan Department of Health and Human Services, Bureau of Laboratories	Blankenship HM et al
USA/MI-MDHHS-SC21232/2020	EPI_ISL_507488	2020-04-08	Michigan Department of Health and Human Services, Bureau of Laboratories	Michigan Department of Health and Human Services, Bureau of Laboratories	Blankenship HM et al
USA/MI-MDHHS-SC21234/2020	EPI_ISL_507489	2020-04-07	Michigan Department of Health and Human Services, Bureau of Laboratories	Michigan Department of Health and Human Services, Bureau of Laboratories	Blankenship HM et al
USA/MI-MDHHS-SC21235/2020	EPI_ISL_507490	2020-04-08	Michigan Department of Health and Human Services, Bureau of Laboratories	Michigan Department of Health and Human Services, Bureau of Laboratories	Blankenship HM et al
USA/MI-MDHHS-SC21236/2020	EPI_ISL_507491	2020-04-06	Michigan Department of Health and Human Services, Bureau of Laboratories	Michigan Department of Health and Human Services, Bureau of Laboratories	Blankenship HM et al
USA/MI-MDHHS-SC21237/2020	EPI_ISL_507492	2020-04-06	Michigan Department of Health and Human Services, Bureau of Laboratories	Michigan Department of Health and Human Services, Bureau of Laboratories	Blankenship HM et al
USA/MI-MDHHS-SC21238/2020	EPI_ISL_507493	2020-04-07	Michigan Department of Health and Human Services, Bureau of Laboratories	Michigan Department of Health and Human Services, Bureau of Laboratories	Blankenship HM et al
USA/MI-MDHHS-SC21239/2020	EPI_ISL_507494	2020-04-06	Michigan Department of Health and Human Services, Bureau of Laboratories	Michigan Department of Health and Human Services, Bureau of Laboratories	Blankenship HM et al
USA/MI-MDHHS-SC21240/2020	EPI_ISL_507495	2020-04-07	Michigan Department of Health and Human Services, Bureau of Laboratories	Michigan Department of Health and Human Services, Bureau of Laboratories	Blankenship HM et al
USA/MI-MDHHS-SC21241/2020	EPI_ISL_507496	2020-04-07	Michigan Department of Health and Human Services, Bureau of Laboratories	Michigan Department of Health and Human Services, Bureau of Laboratories	Blankenship HM et al
USA/MI-MDHHS-SC21242/2020	EPI_ISL_507497	2020-04-04	Michigan Department of Health and Human Services, Bureau of Laboratories	Michigan Department of Health and Human Services, Bureau of Laboratories	Blankenship HM et al
USA/MI-MDHHS-SC21243/2020	EPI_ISL_507498	2020-04-04	Michigan Department of Health and Human Services, Bureau of Laboratories	Michigan Department of Health and Human Services, Bureau of Laboratories	Blankenship HM et al
USA/MI-MDHHS-SC21244/2020	EPI_ISL_507499	2020-04-03	Michigan Department of Health and Human Services, Bureau of Laboratories	Michigan Department of Health and Human Services, Bureau of Laboratories	Blankenship HM et al
USA/MI-MDHHS-SC21245/2020	EPI_ISL_507500	2020-04-04	Michigan Department of Health and Human Services, Bureau of Laboratories	Michigan Department of Health and Human Services, Bureau of Laboratories	Blankenship HM et al
USA/MI-MDHHS-SC21246/2020	EPI_ISL_507501	2020-04-03	Michigan Department of Health and Human Services, Bureau of Laboratories	Michigan Department of Health and Human Services, Bureau of Laboratories	Blankenship HM et al
USA/MI-MDHHS-SC21247/2020	EPI_ISL_507502	2020-04-04	Michigan Department of Health and Human Services, Bureau of Laboratories	Michigan Department of Health and Human Services, Bureau of Laboratories	Blankenship HM et al
USA/MI-MDHHS-SC21248/2020	EPI_ISL_507503	2020-04-03	Michigan Department of Health and Human Services, Bureau of Laboratories	Michigan Department of Health and Human Services, Bureau of Laboratories	Blankenship HM et al
USA/MI-MDHHS-SC21249/2020	EPI_ISL_507504	2020-04-03	Michigan Department of Health and Human Services, Bureau of Laboratories	Michigan Department of Health and Human Services, Bureau of Laboratories	Blankenship HM et al
USA/MI-MDHHS-SC21250/2020	EPI_ISL_507505	2020-04-03	Michigan Department of Health and Human Services, Bureau of Laboratories	Michigan Department of Health and Human Services, Bureau of Laboratories	Blankenship HM et al
USA/MI-MDHHS-SC21251/2020	EPI_ISL_507506	2020-04-02	Michigan Department of Health and Human Services, Bureau of Laboratories	Michigan Department of Health and Human Services, Bureau of Laboratories	Blankenship HM et al
USA/MI-MDHHS-SC21252/2020	EPI_ISL_507507	2020-04-04	Michigan Department of Health and Human Services, Bureau of Laboratories	Michigan Department of Health and Human Services, Bureau of Laboratories	Blankenship HM et al
USA/MI-MDHHS-SC21253/2020	EPI_ISL_507508	2020-04-02	Michigan Department of Health and Human Services, Bureau of Laboratories	Michigan Department of Health and Human Services, Bureau of Laboratories	Blankenship HM et al
USA/MI-MDHHS-SC21254/2020	EPI_ISL_507509	2020-04-04	Michigan Department of Health and Human Services, Bureau of Laboratories	Michigan Department of Health and Human Services, Bureau of Laboratories	Blankenship HM et al
USA/MI-MDHHS-SC21255/2020	EPI_ISL_507510	2020-04-05	Michigan Department of Health and Human Services, Bureau of Laboratories	Michigan Department of Health and Human Services, Bureau of Laboratories	Blankenship HM et al
USA/MI-MDHHS-SC21256/2020	EPI_ISL_507511	2020-04-02	Michigan Department of Health and Human Services, Bureau of Laboratories	Michigan Department of Health and Human Services, Bureau of Laboratories	Blankenship HM et al
USA/MI-MDHHS-SC21257/2020	EPI_ISL_507512	2020-04-05	Michigan Department of Health and Human Services, Bureau of Laboratories	Michigan Department of Health and Human Services, Bureau of Laboratories	Blankenship HM et al
USA/MI-MDHHS-SC21258/2020	EPI_ISL_507513	2020-04-03	Michigan Department of Health and Human Services, Bureau of Laboratories	Michigan Department of Health and Human Services, Bureau of Laboratories	Blankenship HM et al
USA/MI-MDHHS-SC21259/2020	EPI_ISL_507514	2020-04-03	Michigan Department of Health and Human Services, Bureau of Laboratories	Michigan Department of Health and Human Services, Bureau of Laboratories	Blankenship HM et al
USA/MI-MDHHS-SC21260/2020	EPI_ISL_507515	2020-04-03	Michigan Department of Health and Human Services, Bureau of Laboratories	Michigan Department of Health and Human Services, Bureau of Laboratories	Blankenship HM et al
USA/MI-MDHHS-SC21261/2020	EPI_ISL_507516	2020-04-04	Michigan Department of Health and Human Services, Bureau of Laboratories	Michigan Department of Health and Human Services, Bureau of Laboratories	Blankenship HM et al
USA/MI-MDHHS-SC21262/2020	EPI_ISL_507517	2020-04-04	Michigan Department of Health and Human Services, Bureau of Laboratories	Michigan Department of Health and Human Services, Bureau of Laboratories	Blankenship HM et al
USA/MI-MDHHS-SC21263/2020	EPI_ISL_507518	2020-04-06	Michigan Department of Health and Human Services, Bureau of Laboratories	Michigan Department of Health and Human Services, Bureau of Laboratories	Blankenship HM et al
USA/MI-MDHHS-SC21264/2020	EPI_ISL_507519	2020-04-02	Michigan Department of Health and Human Services, Bureau of Laboratories	Michigan Department of Health and Human Services, Bureau of Laboratories	Blankenship HM et al
USA/MI-MDHHS-SC21265/2020	EPI_ISL_507520	2020-04-03	Michigan Department of Health and Human Services, Bureau of Laboratories	Michigan Department of Health and Human Services, Bureau of Laboratories	Blankenship HM et al
USA/MI-MDHHS-SC21266/2020	EPI_ISL_507521	2020-04-03	Michigan Department of Health and Human Services, Bureau of Laboratories	Michigan Department of Health and Human Services, Bureau of Laboratories	Blankenship HM et al
USA/MI-MDHHS-SC21267/2020	EPI_ISL_507522	2020-04-04	Michigan Department of Health and Human Services, Bureau of Laboratories	Michigan Department of Health and Human Services, Bureau of Laboratories	Blankenship HM et al
USA/MI-MDHHS-SC21268/2020	EPI_ISL_507523	2020-04-03	Michigan Department of Health and Human Services, Bureau of Laboratories	Michigan Department of Health and Human Services, Bureau of Laboratories	Blankenship HM et al
USA/MI-MDHHS-SC21269/2020	EPI_ISL_507524	2020-04-03	Michigan Department of Health and Human Services, Bureau of Laboratories	Michigan Department of Health and Human Services, Bureau of Laboratories	Blankenship HM et al
USA/MI-MDHHS-SC21270/2020	EPI_ISL_507525	2020-04-02	Michigan Department of Health and Human Services, Bureau of Laboratories	Michigan Department of Health and Human Services, Bureau of Laboratories	Blankenship HM et al
USA/MI-MDHHS-SC21271/2020	EPI_ISL_507526	2020-04-02	Michigan Department of Health and Human Services, Bureau of Laboratories	Michigan Department of Health and Human Services, Bureau of Laboratories	Blankenship HM et al
USA/MI-MDHHS-SC21272/2020	EPI_ISL_507527	2020-04-05	Michigan Department of Health and Human Services, Bureau of Laboratories	Michigan Department of Health and Human Services, Bureau of Laboratories	Blankenship HM et al
USA/MI-MDHHS-SC21273/2020	EPI_ISL_507528	2020-04-03	Michigan Department of Health and Human Services, Bureau of Laboratories	Michigan Department of Health and Human Services, Bureau of Laboratories	Blankenship HM et al
USA/MI-MDHHS-SC21274/2020	EPI_ISL_507529	2020-04-09	Michigan Department of Health and Human Services, Bureau of Laboratories	Michigan Department of Health and Human Services, Bureau of Laboratories	Blankenship HM et al
USA/MI-MDHHS-SC21275/2020	EPI_ISL_507530	2020-04-08	Michigan Department of Health and Human Services, Bureau of Laboratories	Michigan Department of Health and Human Services, Bureau of Laboratories	Blankenship HM et al
USA/MI-MDHHS-SC21276/2020	EPI_ISL_507531	2020-04-10	Michigan Department of Health and Human Services, Bureau of Laboratories	Michigan Department of Health and Human Services, Bureau of Laboratories	Blankenship HM et al
USA/MI-MDHHS-SC21277/2020	EPI_ISL_507532	2020-04-06	Michigan Department of Health and Human Services, Bureau of Laboratories	Michigan Department of Health and Human Services, Bureau of Laboratories	Blankenship HM et al
USA/MI-MDHHS-SC21278/2020	EPI_ISL_507533	2020-04-10	Michigan Department of Health and Human Services, Bureau of Laboratories	Michigan Department of Health and Human Services, Bureau of Laboratories	Blankenship HM et al
USA/MI-MDHHS-SC21279/2020	EPI_ISL_507534	2020-04-10	Michigan Department of Health and Human Services, Bureau of Laboratories	Michigan Department of Health and Human Services, Bureau of Laboratories	Blankenship HM et al
USA/MI-MDHHS-SC21280/2020	EPI_ISL_507535	2020-04-08	Michigan Department of Health and Human Services, Bureau of Laboratories	Michigan Department of Health and Human Services, Bureau of Laboratories	Blankenship HM et al
USA/MI-MDHHS-SC21281/2020	EPI_ISL_507536	2020-04-08	Michigan Department of Health and Human Services, Bureau of Laboratories	Michigan Department of Health and Human Services, Bureau of Laboratories	Blankenship HM et al
USA/MI-MDHHS-SC21282/2020	EPI_ISL_507537	2020-04-08	Michigan Department of Health and Human Services, Bureau of Laboratories	Michigan Department of Health and Human Services, Bureau of Laboratories	Blankenship HM et al
USA/MI-MDHHS-SC21283/2020	EPI_ISL_507538	2020-04-09	Michigan Department of Health and Human Services, Bureau of Laboratories	Michigan Department of Health and Human Services, Bureau of Laboratories	Blankenship HM et al
USA/MI-MDHHS-SC21284/2020	EPI_ISL_507539	2020-04-08	Michigan Department of Health and Human Services, Bureau of Laboratories	Michigan Department of Health and Human Services, Bureau of Laboratories	Blankenship HM et al
USA/MI-MDHHS-SC21285/2020	EPI_ISL_507540	2020-04-11	Michigan Department of Health and Human Services, Bureau of Laboratories	Michigan Department of Health and Human Services, Bureau of Laboratories	Blankenship HM et al
USA/MI-MDHHS-SC21286/2020	EPI_ISL_507541	2020-04-08	Michigan Department of Health and Human Services, Bureau of Laboratories	Michigan Department of Health and Human Services, Bureau of Laboratories	Blankenship HM et al
USA/MI-MDHHS-SC21287/2020	EPI_ISL_507542	2020-04-08	Michigan Department of Health and Human Services, Bureau of Laboratories	Michigan Department of Health and Human Services, Bureau of Laboratories	Blankenship HM et al
USA/MI-MDHHS-SC21288/2020	EPI_ISL_507543	2020-04-07	Michigan Department of Health and Human Services, Bureau of Laboratories	Michigan Department of Health and Human Services, Bureau of Laboratories	Blankenship HM et al
USA/MI-MDHHS-SC21289/2020	EPI_ISL_507544	2020-04-08	Michigan Department of Health and Human Services, Bureau of Laboratories	Michigan Department of Health and Human Services, Bureau of Laboratories	Blankenship HM et al
USA/MI-MDHHS-SC21290/2020	EPI_ISL_507545	2020-04-10	Michigan Department of Health and Human Services, Bureau of Laboratories	Michigan Department of Health and Human Services, Bureau of Laboratories	Blankenship HM et al
USA/MI-MDHHS-SC21291/2020	EPI_ISL_507546	2020-04-11	Michigan Department of Health and Human Services, Bureau of Laboratories	Michigan Department of Health and Human Services, Bureau of Laboratories	Blankenship HM et al
USA/MI-MDHHS-SC21292/2020	EPI_ISL_507547	2020-04-09	Michigan Department of Health and Human Services, Bureau of Laboratories	Michigan Department of Health and Human Services, Bureau of Laboratories	Blankenship HM et al
USA/MI-MDHHS-SC21293/2020	EPI_ISL_507548	2020-04-08	Michigan Department of Health and Human Services, Bureau of Laboratories	Michigan Department of Health and Human Services, Bureau of Laboratories	Blankenship HM et al
USA/MI-MDHHS-SC21294/2020	EPI_ISL_507549	2020-04-11	Michigan Department of Health and Human Services, Bureau of Laboratories	Michigan Department of Health and Human Services, Bureau of Laboratories	Blankenship HM et al
USA/MI-MDHHS-SC21295/2020	EPI_ISL_507550	2020-04-06	Michigan Department of Health and Human Services, Bureau of Laboratories	Michigan Department of Health and Human Services, Bureau of Laboratories	Blankenship HM et al
USA/MI-MDHHS-SC21296/2020	EPI_ISL_507551	2020-04-07	Michigan Department of Health and Human Services, Bureau of Laboratories	Michigan Department of Health and Human Services, Bureau of Laboratories	Blankenship HM et al
USA/MI-MDHHS-SC21297/2020	EPI_ISL_507552	2020-04-08	Michigan Department of Health and Human Services, Bureau of Laboratories	Michigan Department of Health and Human Services, Bureau of Laboratories	Blankenship HM et al
USA/MI-MDHHS-SC21298/2020	EPI_ISL_507553	2020-04-06	Michigan Department of Health and Human Services, Bureau of Laboratories	Michigan Department of Health and Human Services, Bureau of Laboratories	Blankenship HM et al
USA/MI-MDHHS-SC21299/2020	EPI_ISL_507554	2020-04-03	Michigan Department of Health and Human Services, Bureau of Laboratories	Michigan Department of Health and Human Services, Bureau of Laboratories	Blankenship HM et al
USA/MI-MDHHS-SC21300/2020	EPI_ISL_507555	2020-04-10	Michigan Department of Health and Human Services, Bureau of Laboratories	Michigan Department of Health and Human Services, Bureau of Laboratories	Blankenship HM et al
USA/MI-MDHHS-SC21301/2020	EPI_ISL_507556	2020-04-08	Michigan Department of Health and Human Services, Bureau of Laboratories	Michigan Department of Health and Human Services, Bureau of Laboratories	Blankenship HM et al
USA/MI-MDHHS-SC21302/2020	EPI_ISL_507557	2020-04-06	Michigan Department of Health and Human Services, Bureau of Laboratories	Michigan Department of Health and Human Services, Bureau of Laboratories	Blankenship HM et al
USA/MI-MDHHS-SC21303/2020	EPI_ISL_507558	2020-04-07	Michigan Department of Health and Human Services, Bureau of Laboratories	Michigan Department of Health and Human Services, Bureau of Laboratories	Blankenship HM et al
USA/MI-MDHHS-SC21304/2020	EPI_ISL_507559	2020-04-04	Michigan Department of Health and Human Services, Bureau of Laboratories	Michigan Department of Health and Human Services, Bureau of Laboratories	Blankenship HM et al
USA/MI-MDHHS-SC21305/2020	EPI_ISL_507560	2020-04-01	Michigan Department of Health and Human Services, Bureau of Laboratories	Michigan Department of Health and Human Services, Bureau of Laboratories	Blankenship HM et al
USA/MI-MDHHS-SC21306/2020	EPI_ISL_507561	2020-04-02	Michigan Department of Health and Human Services, Bureau of Laboratories	Michigan Department of Health and Human Services, Bureau of Laboratories	Blankenship HM et al
USA/MI-MDHHS-SC21307/2020	EPI_ISL_507562	2020-04-03	Michigan Department of Health and Human Services, Bureau of Laboratories	Michigan Department of Health and Human Services, Bureau of Laboratories	Blankenship HM et al
USA/MI-MDHHS-SC21308/2020	EPI_ISL_507563	2020-04-04	Michigan Department of Health and Human Services, Bureau of Laboratories	Michigan Department of Health and Human Services, Bureau of Laboratories	Blankenship HM et al
USA/MI-MDHHS-SC21309/2020	EPI_ISL_507564	2020-04-01	Michigan Department of Health and Human Services, Bureau of Laboratories	Michigan Department of Health and Human Services, Bureau of Laboratories	Blankenship HM et al
USA/MI-MDHHS-SC21310/2020	EPI_ISL_507565	2020-04-02	Michigan Department of Health and Human Services, Bureau of Laboratories	Michigan Department of Health and Human Services, Bureau of Laboratories	Blankenship HM et al
USA/MI-MDHHS-SC21311/2020	EPI_ISL_507566	2020-04-01	Michigan Department of Health and Human Services, Bureau of Laboratories	Michigan Department of Health and Human Services, Bureau of Laboratories	Blankenship HM et al
USA/MI-MDHHS-SC21312/2020	EPI_ISL_507567	2020-03-31	Michigan Department of Health and Human Services, Bureau of Laboratories	Michigan Department of Health and Human Services, Bureau of Laboratories	Blankenship HM et al
USA/MI-MDHHS-SC21313/2020	EPI_ISL_507568	2020-04-03	Michigan Department of Health and Human Services, Bureau of Laboratories	Michigan Department of Health and Human Services, Bureau of Laboratories	Blankenship HM et al
USA/MI-MDHHS-SC21314/2020	EPI_ISL_507569	2020-04-03	Michigan Department of Health and Human Services, Bureau of Laboratories	Michigan Department of Health and Human Services, Bureau of Laboratories	Blankenship HM et al
USA/MI-MDHHS-SC21315/2020	EPI_ISL_507570	2020-03-31	Michigan Department of Health and Human Services, Bureau of Laboratories	Michigan Department of Health and Human Services, Bureau of Laboratories	Blankenship HM et al
USA/MI-MDHHS-SC21316/2020	EPI_ISL_507571	2020-04-03	Michigan Department of Health and Human Services, Bureau of Laboratories	Michigan Department of Health and Human Services, Bureau of Laboratories	Blankenship HM et al
USA/MI-MDHHS-SC21317/2020	EPI_ISL_507572	2020-04-01	Michigan Department of Health and Human Services, Bureau of Laboratories	Michigan Department of Health and Human Services, Bureau of Laboratories	Blankenship HM et al
USA/MI-MDHHS-SC21318/2020	EPI_ISL_507573	2020-04-01	Michigan Department of Health and Human Services, Bureau of Laboratories	Michigan Department of Health and Human Services, Bureau of Laboratories	Blankenship HM et al
USA/MI-MDHHS-SC21319/2020	EPI_ISL_507574	2020-04-02	Michigan Department of Health and Human Services, Bureau of Laboratories	Michigan Department of Health and Human Services, Bureau of Laboratories	Blankenship HM et al
USA/MI-MDHHS-SC21320/2020	EPI_ISL_507575	2020-04-01	Michigan Department of Health and Human Services, Bureau of Laboratories	Michigan Department of Health and Human Services, Bureau of Laboratories	Blankenship HM et al
USA/MI-MDHHS-SC21321/2020	EPI_ISL_507576	2020-04-02	Michigan Department of Health and Human Services, Bureau of Laboratories	Michigan Department of Health and Human Services, Bureau of Laboratories	Blankenship HM et al
USA/MI-MDHHS-SC21322/2020	EPI_ISL_507577	2020-04-02	Michigan Department of Health and Human Services, Bureau of Laboratories	Michigan Department of Health and Human Services, Bureau of Laboratories	Blankenship HM et al
USA/MI-MDHHS-SC21323/2020	EPI_ISL_507578	2020-04-01	Michigan Department of Health and Human Services, Bureau of Laboratories	Michigan Department of Health and Human Services, Bureau of Laboratories	Blankenship HM et al
USA/MI-MDHHS-SC21324/2020	EPI_ISL_507579	2020-04-04	Michigan Department of Health and Human Services, Bureau of Laboratories	Michigan Department of Health and Human Services, Bureau of Laboratories	Blankenship HM et al
USA/MI-MDHHS-SC21325/2020	EPI_ISL_507580	2020-03-31	Michigan Department of Health and Human Services, Bureau of Laboratories	Michigan Department of Health and Human Services, Bureau of Laboratories	Blankenship HM et al
USA/MI-MDHHS-SC21326/2020	EPI_ISL_507581	2020-04-02	Michigan Department of Health and Human Services, Bureau of Laboratories	Michigan Department of Health and Human Services, Bureau of Laboratories	Blankenship HM et al
USA/MI-MDHHS-SC21327/2020	EPI_ISL_507582	2020-04-04	Michigan Department of Health and Human Services, Bureau of Laboratories	Michigan Department of Health and Human Services, Bureau of Laboratories	Blankenship HM et al
USA/MI-MDHHS-SC21328/2020	EPI_ISL_507583	2020-04-02	Michigan Department of Health and Human Services, Bureau of Laboratories	Michigan Department of Health and Human Services, Bureau of Laboratories	Blankenship HM et al
USA/MI-MDHHS-SC21329/2020	EPI_ISL_507584	2020-04-01	Michigan Department of Health and Human Services, Bureau of Laboratories	Michigan Department of Health and Human Services, Bureau of Laboratories	Blankenship HM et al
USA/MI-MDHHS-SC21330/2020	EPI_ISL_507585	2020-03-31	Michigan Department of Health and Human Services, Bureau of Laboratories	Michigan Department of Health and Human Services, Bureau of Laboratories	Blankenship HM et al
USA/MI-MDHHS-SC21331/2020	EPI_ISL_507586	2020-03-31	Michigan Department of Health and Human Services, Bureau of Laboratories	Michigan Department of Health and Human Services, Bureau of Laboratories	Blankenship HM et al
USA/MI-MDHHS-SC21332/2020	EPI_ISL_507587	2020-04-03	Michigan Department of Health and Human Services, Bureau of Laboratories	Michigan Department of Health and Human Services, Bureau of Laboratories	Blankenship HM et al
USA/MI-MDHHS-SC21333/2020	EPI_ISL_507588	2020-04-03	Michigan Department of Health and Human Services, Bureau of Laboratories	Michigan Department of Health and Human Services, Bureau of Laboratories	Blankenship HM et al
USA/MI-MDHHS-SC21334/2020	EPI_ISL_507589	2020-04-04	Michigan Department of Health and Human Services, Bureau of Laboratories	Michigan Department of Health and Human Services, Bureau of Laboratories	Blankenship HM et al
USA/MI-MDHHS-SC21335/2020	EPI_ISL_507590	2020-04-02	Michigan Department of Health and Human Services, Bureau of Laboratories	Michigan Department of Health and Human Services, Bureau of Laboratories	Blankenship HM et al
USA/MI-MDHHS-SC21336/2020	EPI_ISL_507591	2020-04-04	Michigan Department of Health and Human Services, Bureau of Laboratories	Michigan Department of Health and Human Services, Bureau of Laboratories	Blankenship HM et al
USA/MI-MDHHS-SC21337/2020	EPI_ISL_507592	2020-04-03	Michigan Department of Health and Human Services, Bureau of Laboratories	Michigan Department of Health and Human Services, Bureau of Laboratories	Blankenship HM et al
USA/MI-MDHHS-SC21338/2020	EPI_ISL_507593	2020-04-03	Michigan Department of Health and Human Services, Bureau of Laboratories	Michigan Department of Health and Human Services, Bureau of Laboratories	Blankenship HM et al
USA/MI-MDHHS-SC21339/2020	EPI_ISL_507594	2020-04-03	Michigan Department of Health and Human Services, Bureau of Laboratories	Michigan Department of Health and Human Services, Bureau of Laboratories	Blankenship HM et al
USA/MI-MDHHS-SC21341/2020	EPI_ISL_507595	2020-03-31	Michigan Department of Health and Human Services, Bureau of Laboratories	Michigan Department of Health and Human Services, Bureau of Laboratories	Blankenship HM et al
USA/MI-MDHHS-SC21342/2020	EPI_ISL_507596	2020-04-02	Michigan Department of Health and Human Services, Bureau of Laboratories	Michigan Department of Health and Human Services, Bureau of Laboratories	Blankenship HM et al
USA/MI-MDHHS-SC21343/2020	EPI_ISL_507597	2020-04-01	Michigan Department of Health and Human Services, Bureau of Laboratories	Michigan Department of Health and Human Services, Bureau of Laboratories	Blankenship HM et al
USA/MI-MDHHS-SC21344/2020	EPI_ISL_507598	2020-04-04	Michigan Department of Health and Human Services, Bureau of Laboratories	Michigan Department of Health and Human Services, Bureau of Laboratories	Blankenship HM et al
USA/MI-MDHHS-SC21345/2020	EPI_ISL_507599	2020-04-03	Michigan Department of Health and Human Services, Bureau of Laboratories	Michigan Department of Health and Human Services, Bureau of Laboratories	Blankenship HM et al
USA/MI-MDHHS-SC21346/2020	EPI_ISL_507600	2020-04-01	Michigan Department of Health and Human Services, Bureau of Laboratories	Michigan Department of Health and Human Services, Bureau of Laboratories	Blankenship HM et al
USA/MI-MDHHS-SC21347/2020	EPI_ISL_507601	2020-04-01	Michigan Department of Health and Human Services, Bureau of Laboratories	Michigan Department of Health and Human Services, Bureau of Laboratories	Blankenship HM et al
USA/MI-MDHHS-SC21348/2020	EPI_ISL_507602	2020-04-01	Michigan Department of Health and Human Services, Bureau of Laboratories	Michigan Department of Health and Human Services, Bureau of Laboratories	Blankenship HM et al
USA/MI-MDHHS-SC21349/2020	EPI_ISL_507603	2020-04-04	Michigan Department of Health and Human Services, Bureau of Laboratories	Michigan Department of Health and Human Services, Bureau of Laboratories	Blankenship HM et al
USA/MI-MDHHS-SC21350/2020	EPI_ISL_507604	2020-04-01	Michigan Department of Health and Human Services, Bureau of Laboratories	Michigan Department of Health and Human Services, Bureau of Laboratories	Blankenship HM et al
USA/MI-MDHHS-SC21351/2020	EPI_ISL_507605	2020-04-02	Michigan Department of Health and Human Services, Bureau of Laboratories	Michigan Department of Health and Human Services, Bureau of Laboratories	Blankenship HM et al
USA/MI-MDHHS-SC21352/2020	EPI_ISL_507606	2020-04-03	Michigan Department of Health and Human Services, Bureau of Laboratories	Michigan Department of Health and Human Services, Bureau of Laboratories	Blankenship HM et al
USA/MI-MDHHS-SC21353/2020	EPI_ISL_507607	2020-04-03	Michigan Department of Health and Human Services, Bureau of Laboratories	Michigan Department of Health and Human Services, Bureau of Laboratories	Blankenship HM et al
USA/MI-MDHHS-SC21354/2020	EPI_ISL_507608	2020-04-03	Michigan Department of Health and Human Services, Bureau of Laboratories	Michigan Department of Health and Human Services, Bureau of Laboratories	Blankenship HM et al
USA/MI-MDHHS-SC21355/2020	EPI_ISL_507609	2020-04-01	Michigan Department of Health and Human Services, Bureau of Laboratories	Michigan Department of Health and Human Services, Bureau of Laboratories	Blankenship HM et al
USA/MI-MDHHS-SC21356/2020	EPI_ISL_507610	2020-04-02	Michigan Department of Health and Human Services, Bureau of Laboratories	Michigan Department of Health and Human Services, Bureau of Laboratories	Blankenship HM et al
USA/MI-MDHHS-SC21357/2020	EPI_ISL_507611	2020-04-03	Michigan Department of Health and Human Services, Bureau of Laboratories	Michigan Department of Health and Human Services, Bureau of Laboratories	Blankenship HM et al
USA/MI-MDHHS-SC21358/2020	EPI_ISL_507612	2020-04-01	Michigan Department of Health and Human Services, Bureau of Laboratories	Michigan Department of Health and Human Services, Bureau of Laboratories	Blankenship HM et al
USA/MI-MDHHS-SC21359/2020	EPI_ISL_507613	2020-04-01	Michigan Department of Health and Human Services, Bureau of Laboratories	Michigan Department of Health and Human Services, Bureau of Laboratories	Blankenship HM et al
USA/MI-MDHHS-SC21360/2020	EPI_ISL_507614	2020-04-01	Michigan Department of Health and Human Services, Bureau of Laboratories	Michigan Department of Health and Human Services, Bureau of Laboratories	Blankenship HM et al
USA/MI-MDHHS-SC21361/2020	EPI_ISL_507615	2020-04-02	Michigan Department of Health and Human Services, Bureau of Laboratories	Michigan Department of Health and Human Services, Bureau of Laboratories	Blankenship HM et al
USA/MI-MDHHS-SC21362/2020	EPI_ISL_507616	2020-04-03	Michigan Department of Health and Human Services, Bureau of Laboratories	Michigan Department of Health and Human Services, Bureau of Laboratories	Blankenship HM et al
USA/MI-MDHHS-SC21363/2020	EPI_ISL_507617	2020-04-03	Michigan Department of Health and Human Services, Bureau of Laboratories	Michigan Department of Health and Human Services, Bureau of Laboratories	Blankenship HM et al
USA/MI-MDHHS-SC21364/2020	EPI_ISL_507618	2020-04-04	Michigan Department of Health and Human Services, Bureau of Laboratories	Michigan Department of Health and Human Services, Bureau of Laboratories	Blankenship HM et al
USA/MI-MDHHS-SC21365/2020	EPI_ISL_507619	2020-04-01	Michigan Department of Health and Human Services, Bureau of Laboratories	Michigan Department of Health and Human Services, Bureau of Laboratories	Blankenship HM et al
USA/MI-MDHHS-SC21366/2020	EPI_ISL_507620	2020-04-04	Michigan Department of Health and Human Services, Bureau of Laboratories	Michigan Department of Health and Human Services, Bureau of Laboratories	Blankenship HM et al
USA/MI-MDHHS-SC21367/2020	EPI_ISL_507621	2020-04-02	Michigan Department of Health and Human Services, Bureau of Laboratories	Michigan Department of Health and Human Services, Bureau of Laboratories	Blankenship HM et al
USA/MI-MDHHS-SC21368/2020	EPI_ISL_507622	2020-04-03	Michigan Department of Health and Human Services, Bureau of Laboratories	Michigan Department of Health and Human Services, Bureau of Laboratories	Blankenship HM et al
USA/MI-MDHHS-SC21369/2020	EPI_ISL_507623	2020-04-03	Michigan Department of Health and Human Services, Bureau of Laboratories	Michigan Department of Health and Human Services, Bureau of Laboratories	Blankenship HM et al
USA/MI-MDHHS-SC21370/2020	EPI_ISL_507624	2020-04-10	Michigan Department of Health and Human Services, Bureau of Laboratories	Michigan Department of Health and Human Services, Bureau of Laboratories	Blankenship HM et al
USA/MI-MDHHS-SC21371/2020	EPI_ISL_507625	2020-03-23	Michigan Department of Health and Human Services, Bureau of Laboratories	Michigan Department of Health and Human Services, Bureau of Laboratories	Blankenship HM et al
USA/MI-MDHHS-SC21372/2020	EPI_ISL_507626	2020-04-10	Michigan Department of Health and Human Services, Bureau of Laboratories	Michigan Department of Health and Human Services, Bureau of Laboratories	Blankenship HM et al
USA/MI-MDHHS-SC21373/2020	EPI_ISL_507627	2020-03-20	Michigan Department of Health and Human Services, Bureau of Laboratories	Michigan Department of Health and Human Services, Bureau of Laboratories	Blankenship HM et al
USA/MI-MDHHS-SC21374/2020	EPI_ISL_507628	2020-03-26	Michigan Department of Health and Human Services, Bureau of Laboratories	Michigan Department of Health and Human Services, Bureau of Laboratories	Blankenship HM et al
USA/MI-MDHHS-SC21375/2020	EPI_ISL_507629	2020-03-26	Michigan Department of Health and Human Services, Bureau of Laboratories	Michigan Department of Health and Human Services, Bureau of Laboratories	Blankenship HM et al
USA/MI-MDHHS-SC21376/2020	EPI_ISL_507630	2020-03-23	Michigan Department of Health and Human Services, Bureau of Laboratories	Michigan Department of Health and Human Services, Bureau of Laboratories	Blankenship HM et al
USA/MI-MDHHS-SC21377/2020	EPI_ISL_507631	2020-03-21	Michigan Department of Health and Human Services, Bureau of Laboratories	Michigan Department of Health and Human Services, Bureau of Laboratories	Blankenship HM et al
USA/MI-MDHHS-SC21378/2020	EPI_ISL_507632	2020-03-13	Michigan Department of Health and Human Services, Bureau of Laboratories	Michigan Department of Health and Human Services, Bureau of Laboratories	Blankenship HM et al
USA/MI-MDHHS-SC21379/2020	EPI_ISL_507633	2020-03-26	Michigan Department of Health and Human Services, Bureau of Laboratories	Michigan Department of Health and Human Services, Bureau of Laboratories	Blankenship HM et al
USA/MI-MDHHS-SC21380/2020	EPI_ISL_507634	2020-03-25	Michigan Department of Health and Human Services, Bureau of Laboratories	Michigan Department of Health and Human Services, Bureau of Laboratories	Blankenship HM et al
USA/MI-MDHHS-SC21381/2020	EPI_ISL_507635	2020-03-25	Michigan Department of Health and Human Services, Bureau of Laboratories	Michigan Department of Health and Human Services, Bureau of Laboratories	Blankenship HM et al
USA/MI-MDHHS-SC21382/2020	EPI_ISL_507636	2020-03-26	Michigan Department of Health and Human Services, Bureau of Laboratories	Michigan Department of Health and Human Services, Bureau of Laboratories	Blankenship HM et al
USA/MI-MDHHS-SC21383/2020	EPI_ISL_507637	2020-03-23	Michigan Department of Health and Human Services, Bureau of Laboratories	Michigan Department of Health and Human Services, Bureau of Laboratories	Blankenship HM et al
USA/MI-MDHHS-SC21384/2020	EPI_ISL_507638	2020-03-20	Michigan Department of Health and Human Services, Bureau of Laboratories	Michigan Department of Health and Human Services, Bureau of Laboratories	Blankenship HM et al
USA/MI-MDHHS-SC21385/2020	EPI_ISL_507639	2020-03-25	Michigan Department of Health and Human Services, Bureau of Laboratories	Michigan Department of Health and Human Services, Bureau of Laboratories	Blankenship HM et al
USA/MI-MDHHS-SC21386/2020	EPI_ISL_507640	2020-03-20	Michigan Department of Health and Human Services, Bureau of Laboratories	Michigan Department of Health and Human Services, Bureau of Laboratories	Blankenship HM et al
USA/MI-MDHHS-SC21387/2020	EPI_ISL_507641	2020-03-21	Michigan Department of Health and Human Services, Bureau of Laboratories	Michigan Department of Health and Human Services, Bureau of Laboratories	Blankenship HM et al
USA/MI-MDHHS-SC21388/2020	EPI_ISL_507642	2020-03-24	Michigan Department of Health and Human Services, Bureau of Laboratories	Michigan Department of Health and Human Services, Bureau of Laboratories	Blankenship HM et al
USA/MI-MDHHS-SC21389/2020	EPI_ISL_507643	2020-03-25	Michigan Department of Health and Human Services, Bureau of Laboratories	Michigan Department of Health and Human Services, Bureau of Laboratories	Blankenship HM et al
USA/MI-MDHHS-SC21390/2020	EPI_ISL_507644	2020-03-23	Michigan Department of Health and Human Services, Bureau of Laboratories	Michigan Department of Health and Human Services, Bureau of Laboratories	Blankenship HM et al
USA/MI-MDHHS-SC21391/2020	EPI_ISL_507645	2020-03-20	Michigan Department of Health and Human Services, Bureau of Laboratories	Michigan Department of Health and Human Services, Bureau of Laboratories	Blankenship HM et al
USA/MI-MDHHS-SC21392/2020	EPI_ISL_507646	2020-03-20	Michigan Department of Health and Human Services, Bureau of Laboratories	Michigan Department of Health and Human Services, Bureau of Laboratories	Blankenship HM et al
USA/MI-MDHHS-SC21393/2020	EPI_ISL_507647	2020-03-22	Michigan Department of Health and Human Services, Bureau of Laboratories	Michigan Department of Health and Human Services, Bureau of Laboratories	Blankenship HM et al
USA/MI-MDHHS-SC21394/2020	EPI_ISL_507648	2020-03-26	Michigan Department of Health and Human Services, Bureau of Laboratories	Michigan Department of Health and Human Services, Bureau of Laboratories	Blankenship HM et al
USA/MI-MDHHS-SC21395/2020	EPI_ISL_507649	2020-03-23	Michigan Department of Health and Human Services, Bureau of Laboratories	Michigan Department of Health and Human Services, Bureau of Laboratories	Blankenship HM et al
USA/MI-MDHHS-SC21396/2020	EPI_ISL_507650	2020-03-21	Michigan Department of Health and Human Services, Bureau of Laboratories	Michigan Department of Health and Human Services, Bureau of Laboratories	Blankenship HM et al
USA/MI-MDHHS-SC21397/2020	EPI_ISL_507651	2020-03-24	Michigan Department of Health and Human Services, Bureau of Laboratories	Michigan Department of Health and Human Services, Bureau of Laboratories	Blankenship HM et al
USA/MI-MDHHS-SC21398/2020	EPI_ISL_507652	2020-03-24	Michigan Department of Health and Human Services, Bureau of Laboratories	Michigan Department of Health and Human Services, Bureau of Laboratories	Blankenship HM et al
USA/MI-MDHHS-SC21399/2020	EPI_ISL_507653	2020-03-13	Michigan Department of Health and Human Services, Bureau of Laboratories	Michigan Department of Health and Human Services, Bureau of Laboratories	Blankenship HM et al
USA/MI-MDHHS-SC21400/2020	EPI_ISL_507654	2020-03-22	Michigan Department of Health and Human Services, Bureau of Laboratories	Michigan Department of Health and Human Services, Bureau of Laboratories	Blankenship HM et al
USA/MI-MDHHS-SC21401/2020	EPI_ISL_507655	2020-03-21	Michigan Department of Health and Human Services, Bureau of Laboratories	Michigan Department of Health and Human Services, Bureau of Laboratories	Blankenship HM et al
USA/MI-MDHHS-SC21402/2020	EPI_ISL_507656	2020-03-13	Michigan Department of Health and Human Services, Bureau of Laboratories	Michigan Department of Health and Human Services, Bureau of Laboratories	Blankenship HM et al
USA/MI-MDHHS-SC21403/2020	EPI_ISL_507657	2020-04-10	Michigan Department of Health and Human Services, Bureau of Laboratories	Michigan Department of Health and Human Services, Bureau of Laboratories	Blankenship HM et al
USA/MI-MDHHS-SC21404/2020	EPI_ISL_507658	2020-03-24	Michigan Department of Health and Human Services, Bureau of Laboratories	Michigan Department of Health and Human Services, Bureau of Laboratories	Blankenship HM et al
USA/MI-MDHHS-SC21405/2020	EPI_ISL_507659	2020-03-21	Michigan Department of Health and Human Services, Bureau of Laboratories	Michigan Department of Health and Human Services, Bureau of Laboratories	Blankenship HM et al
USA/MI-MDHHS-SC21406/2020	EPI_ISL_507660	2020-03-23	Michigan Department of Health and Human Services, Bureau of Laboratories	Michigan Department of Health and Human Services, Bureau of Laboratories	Blankenship HM et al
USA/MI-MDHHS-SC21407/2020	EPI_ISL_507661	2020-04-06	Michigan Department of Health and Human Services, Bureau of Laboratories	Michigan Department of Health and Human Services, Bureau of Laboratories	Blankenship HM et al
USA/MI-MDHHS-SC21408/2020	EPI_ISL_507662	2020-03-22	Michigan Department of Health and Human Services, Bureau of Laboratories	Michigan Department of Health and Human Services, Bureau of Laboratories	Blankenship HM et al
USA/MI-MDHHS-SC21409/2020	EPI_ISL_507663	2020-03-23	Michigan Department of Health and Human Services, Bureau of Laboratories	Michigan Department of Health and Human Services, Bureau of Laboratories	Blankenship HM et al
USA/MI-MDHHS-SC21410/2020	EPI_ISL_507664	2020-03-22	Michigan Department of Health and Human Services, Bureau of Laboratories	Michigan Department of Health and Human Services, Bureau of Laboratories	Blankenship HM et al
USA/MI-MDHHS-SC21411/2020	EPI_ISL_507665	2020-03-19	Michigan Department of Health and Human Services, Bureau of Laboratories	Michigan Department of Health and Human Services, Bureau of Laboratories	Blankenship HM et al
USA/MI-MDHHS-SC21412/2020	EPI_ISL_507666	2020-03-22	Michigan Department of Health and Human Services, Bureau of Laboratories	Michigan Department of Health and Human Services, Bureau of Laboratories	Blankenship HM et al
USA/MI-MDHHS-SC21413/2020	EPI_ISL_507667	2020-03-20	Michigan Department of Health and Human Services, Bureau of Laboratories	Michigan Department of Health and Human Services, Bureau of Laboratories	Blankenship HM et al
USA/MI-MDHHS-SC21414/2020	EPI_ISL_507668	2020-03-20	Michigan Department of Health and Human Services, Bureau of Laboratories	Michigan Department of Health and Human Services, Bureau of Laboratories	Blankenship HM et al
USA/MI-MDHHS-SC21415/2020	EPI_ISL_507669	2020-03-21	Michigan Department of Health and Human Services, Bureau of Laboratories	Michigan Department of Health and Human Services, Bureau of Laboratories	Blankenship HM et al
USA/MI-MDHHS-SC21416/2020	EPI_ISL_507670	2020-03-23	Michigan Department of Health and Human Services, Bureau of Laboratories	Michigan Department of Health and Human Services, Bureau of Laboratories	Blankenship HM et al
USA/MI-MDHHS-SC21417/2020	EPI_ISL_507671	2020-03-24	Michigan Department of Health and Human Services, Bureau of Laboratories	Michigan Department of Health and Human Services, Bureau of Laboratories	Blankenship HM et al
USA/MI-MDHHS-SC21418/2020	EPI_ISL_507672	2020-03-19	Michigan Department of Health and Human Services, Bureau of Laboratories	Michigan Department of Health and Human Services, Bureau of Laboratories	Blankenship HM et al
USA/MI-MDHHS-SC21419/2020	EPI_ISL_507673	2020-03-22	Michigan Department of Health and Human Services, Bureau of Laboratories	Michigan Department of Health and Human Services, Bureau of Laboratories	Blankenship HM et al
USA/MI-MDHHS-SC21420/2020	EPI_ISL_507674	2020-04-07	Michigan Department of Health and Human Services, Bureau of Laboratories	Michigan Department of Health and Human Services, Bureau of Laboratories	Blankenship HM et al
USA/MI-MDHHS-SC21421/2020	EPI_ISL_507675	2020-03-25	Michigan Department of Health and Human Services, Bureau of Laboratories	Michigan Department of Health and Human Services, Bureau of Laboratories	Blankenship HM et al
USA/MI-MDHHS-SC21422/2020	EPI_ISL_507676	2020-03-22	Michigan Department of Health and Human Services, Bureau of Laboratories	Michigan Department of Health and Human Services, Bureau of Laboratories	Blankenship HM et al
USA/MI-MDHHS-SC21423/2020	EPI_ISL_507677	2020-03-25	Michigan Department of Health and Human Services, Bureau of Laboratories	Michigan Department of Health and Human Services, Bureau of Laboratories	Blankenship HM et al
USA/MI-MDHHS-SC21424/2020	EPI_ISL_507678	2020-03-23	Michigan Department of Health and Human Services, Bureau of Laboratories	Michigan Department of Health and Human Services, Bureau of Laboratories	Blankenship HM et al
USA/MI-MDHHS-SC21425/2020	EPI_ISL_507679	2020-03-20	Michigan Department of Health and Human Services, Bureau of Laboratories	Michigan Department of Health and Human Services, Bureau of Laboratories	Blankenship HM et al
USA/MI-MDHHS-SC21426/2020	EPI_ISL_507680	2020-03-26	Michigan Department of Health and Human Services, Bureau of Laboratories	Michigan Department of Health and Human Services, Bureau of Laboratories	Blankenship HM et al
USA/MI-MDHHS-SC21427/2020	EPI_ISL_507681	2020-03-20	Michigan Department of Health and Human Services, Bureau of Laboratories	Michigan Department of Health and Human Services, Bureau of Laboratories	Blankenship HM et al
USA/MI-MDHHS-SC21428/2020	EPI_ISL_507682	2020-03-19	Michigan Department of Health and Human Services, Bureau of Laboratories	Michigan Department of Health and Human Services, Bureau of Laboratories	Blankenship HM et al
USA/MI-MDHHS-SC21429/2020	EPI_ISL_507683	2020-03-20	Michigan Department of Health and Human Services, Bureau of Laboratories	Michigan Department of Health and Human Services, Bureau of Laboratories	Blankenship HM et al
USA/MI-MDHHS-SC21430/2020	EPI_ISL_507684	2020-03-22	Michigan Department of Health and Human Services, Bureau of Laboratories	Michigan Department of Health and Human Services, Bureau of Laboratories	Blankenship HM et al
USA/MI-MDHHS-SC21431/2020	EPI_ISL_507685	2020-03-22	Michigan Department of Health and Human Services, Bureau of Laboratories	Michigan Department of Health and Human Services, Bureau of Laboratories	Blankenship HM et al
USA/MI-MDHHS-SC21432/2020	EPI_ISL_507686	2020-03-25	Michigan Department of Health and Human Services, Bureau of Laboratories	Michigan Department of Health and Human Services, Bureau of Laboratories	Blankenship HM et al
USA/MI-MDHHS-SC21433/2020	EPI_ISL_507687	2020-03-24	Michigan Department of Health and Human Services, Bureau of Laboratories	Michigan Department of Health and Human Services, Bureau of Laboratories	Blankenship HM et al
USA/MI-MDHHS-SC21434/2020	EPI_ISL_507688	2020-03-24	Michigan Department of Health and Human Services, Bureau of Laboratories	Michigan Department of Health and Human Services, Bureau of Laboratories	Blankenship HM et al
USA/MI-MDHHS-SC21435/2020	EPI_ISL_507689	2020-03-19	Michigan Department of Health and Human Services, Bureau of Laboratories	Michigan Department of Health and Human Services, Bureau of Laboratories	Blankenship HM et al
USA/MI-MDHHS-SC21436/2020	EPI_ISL_507690	2020-03-25	Michigan Department of Health and Human Services, Bureau of Laboratories	Michigan Department of Health and Human Services, Bureau of Laboratories	Blankenship HM et al
USA/MI-MDHHS-SC21437/2020	EPI_ISL_507691	2020-03-25	Michigan Department of Health and Human Services, Bureau of Laboratories	Michigan Department of Health and Human Services, Bureau of Laboratories	Blankenship HM et al
USA/MI-MDHHS-SC21438/2020	EPI_ISL_507692	2020-03-20	Michigan Department of Health and Human Services, Bureau of Laboratories	Michigan Department of Health and Human Services, Bureau of Laboratories	Blankenship HM et al
USA/MI-MDHHS-SC21439/2020	EPI_ISL_507693	2020-03-20	Michigan Department of Health and Human Services, Bureau of Laboratories	Michigan Department of Health and Human Services, Bureau of Laboratories	Blankenship HM et al
USA/MI-MDHHS-SC21440/2020	EPI_ISL_507694	2020-03-22	Michigan Department of Health and Human Services, Bureau of Laboratories	Michigan Department of Health and Human Services, Bureau of Laboratories	Blankenship HM et al
USA/MI-MDHHS-SC21441/2020	EPI_ISL_507695	2020-03-25	Michigan Department of Health and Human Services, Bureau of Laboratories	Michigan Department of Health and Human Services, Bureau of Laboratories	Blankenship HM et al
USA/MI-MDHHS-SC21442/2020	EPI_ISL_507696	2020-03-20	Michigan Department of Health and Human Services, Bureau of Laboratories	Michigan Department of Health and Human Services, Bureau of Laboratories	Blankenship HM et al
USA/MI-MDHHS-SC21443/2020	EPI_ISL_507697	2020-03-25	Michigan Department of Health and Human Services, Bureau of Laboratories	Michigan Department of Health and Human Services, Bureau of Laboratories	Blankenship HM et al
USA/MI-MDHHS-SC21444/2020	EPI_ISL_507698	2020-03-19	Michigan Department of Health and Human Services, Bureau of Laboratories	Michigan Department of Health and Human Services, Bureau of Laboratories	Blankenship HM et al
USA/MI-MDHHS-SC21445/2020	EPI_ISL_507699	2020-03-22	Michigan Department of Health and Human Services, Bureau of Laboratories	Michigan Department of Health and Human Services, Bureau of Laboratories	Blankenship HM et al
USA/MI-MDHHS-SC21446/2020	EPI_ISL_507700	2020-03-23	Michigan Department of Health and Human Services, Bureau of Laboratories	Michigan Department of Health and Human Services, Bureau of Laboratories	Blankenship HM et al
USA/MI-MDHHS-SC21447/2020	EPI_ISL_507701	2020-03-20	Michigan Department of Health and Human Services, Bureau of Laboratories	Michigan Department of Health and Human Services, Bureau of Laboratories	Blankenship HM et al
USA/MI-MDHHS-SC21448/2020	EPI_ISL_507702	2020-03-22	Michigan Department of Health and Human Services, Bureau of Laboratories	Michigan Department of Health and Human Services, Bureau of Laboratories	Blankenship HM et al
USA/MI-MDHHS-SC21449/2020	EPI_ISL_507703	2020-04-08	Michigan Department of Health and Human Services, Bureau of Laboratories	Michigan Department of Health and Human Services, Bureau of Laboratories	Blankenship HM et al
USA/MI-MDHHS-SC21450/2020	EPI_ISL_507704	2020-03-22	Michigan Department of Health and Human Services, Bureau of Laboratories	Michigan Department of Health and Human Services, Bureau of Laboratories	Blankenship HM et al
USA/MI-MDHHS-SC21451/2020	EPI_ISL_507705	2020-03-21	Michigan Department of Health and Human Services, Bureau of Laboratories	Michigan Department of Health and Human Services, Bureau of Laboratories	Blankenship HM et al
USA/MI-MDHHS-SC21452/2020	EPI_ISL_507706	2020-03-20	Michigan Department of Health and Human Services, Bureau of Laboratories	Michigan Department of Health and Human Services, Bureau of Laboratories	Blankenship HM et al
USA/MI-MDHHS-SC21453/2020	EPI_ISL_507707	2020-03-17	Michigan Department of Health and Human Services, Bureau of Laboratories	Michigan Department of Health and Human Services, Bureau of Laboratories	Blankenship HM et al
USA/MI-MDHHS-SC21454/2020	EPI_ISL_507708	2020-03-21	Michigan Department of Health and Human Services, Bureau of Laboratories	Michigan Department of Health and Human Services, Bureau of Laboratories	Blankenship HM et al
USA/MI-MDHHS-SC21455/2020	EPI_ISL_507709	2020-03-22	Michigan Department of Health and Human Services, Bureau of Laboratories	Michigan Department of Health and Human Services, Bureau of Laboratories	Blankenship HM et al
USA/MI-MDHHS-SC21456/2020	EPI_ISL_507710	2020-03-20	Michigan Department of Health and Human Services, Bureau of Laboratories	Michigan Department of Health and Human Services, Bureau of Laboratories	Blankenship HM et al
USA/MI-MDHHS-SC21457/2020	EPI_ISL_507711	2020-04-08	Michigan Department of Health and Human Services, Bureau of Laboratories	Michigan Department of Health and Human Services, Bureau of Laboratories	Blankenship HM et al
USA/MI-MDHHS-SC21458/2020	EPI_ISL_507712	2020-03-24	Michigan Department of Health and Human Services, Bureau of Laboratories	Michigan Department of Health and Human Services, Bureau of Laboratories	Blankenship HM et al
USA/MI-MDHHS-SC21459/2020	EPI_ISL_507713	2020-03-22	Michigan Department of Health and Human Services, Bureau of Laboratories	Michigan Department of Health and Human Services, Bureau of Laboratories	Blankenship HM et al
USA/MI-MDHHS-SC21460/2020	EPI_ISL_507714	2020-04-09	Michigan Department of Health and Human Services, Bureau of Laboratories	Michigan Department of Health and Human Services, Bureau of Laboratories	Blankenship HM et al
USA/MI-MDHHS-SC21461/2020	EPI_ISL_507715	2020-04-08	Michigan Department of Health and Human Services, Bureau of Laboratories	Michigan Department of Health and Human Services, Bureau of Laboratories	Blankenship HM et al
USA/MI-MDHHS-SC21462/2020	EPI_ISL_507716	2020-03-21	Michigan Department of Health and Human Services, Bureau of Laboratories	Michigan Department of Health and Human Services, Bureau of Laboratories	Blankenship HM et al
USA/MI-MDHHS-SC21463/2020	EPI_ISL_507717	2020-03-25	Michigan Department of Health and Human Services, Bureau of Laboratories	Michigan Department of Health and Human Services, Bureau of Laboratories	Blankenship HM et al
USA/MI-MDHHS-SC21464/2020	EPI_ISL_507718	2020-03-19	Michigan Department of Health and Human Services, Bureau of Laboratories	Michigan Department of Health and Human Services, Bureau of Laboratories	Blankenship HM et al
USA/MI-MDHHS-SC21465/2020	EPI_ISL_507719	2020-03-14	Michigan Department of Health and Human Services, Bureau of Laboratories	Michigan Department of Health and Human Services, Bureau of Laboratories	Blankenship HM et al
USA/MI-MDHHS-SC21466/2020	EPI_ISL_507720	2020-03-14	Michigan Department of Health and Human Services, Bureau of Laboratories	Michigan Department of Health and Human Services, Bureau of Laboratories	Blankenship HM et al
USA/MI-MDHHS-SC21467/2020	EPI_ISL_516194	2020-03-30	Michigan Department of Health and Human Services, Bureau of Laboratories	Michigan Department of Health and Human Services, Bureau of Laboratories	Blankenship HM et al
USA/MI-MDHHS-SC21468/2020	EPI_ISL_516195	2020-03-30	Michigan Department of Health and Human Services, Bureau of Laboratories	Michigan Department of Health and Human Services, Bureau of Laboratories	Blankenship HM et al
USA/MI-MDHHS-SC21469/2020	EPI_ISL_516196	2020-03-30	Michigan Department of Health and Human Services, Bureau of Laboratories	Michigan Department of Health and Human Services, Bureau of Laboratories	Blankenship HM et al
USA/MI-MDHHS-SC21470/2020	EPI_ISL_516197	2020-03-31	Michigan Department of Health and Human Services, Bureau of Laboratories	Michigan Department of Health and Human Services, Bureau of Laboratories	Blankenship HM et al
USA/MI-MDHHS-SC21471/2020	EPI_ISL_516198	2020-07-21	Michigan Department of Health and Human Services, Bureau of Laboratories	Michigan Department of Health and Human Services, Bureau of Laboratories	Blankenship HM et al
USA/MI-MDHHS-SC21472/2020	EPI_ISL_516199	2020-07-20	Michigan Department of Health and Human Services, Bureau of Laboratories	Michigan Department of Health and Human Services, Bureau of Laboratories	Blankenship HM et al
USA/MI-MDHHS-SC21473/2020	EPI_ISL_516200	2020-07-20	Michigan Department of Health and Human Services, Bureau of Laboratories	Michigan Department of Health and Human Services, Bureau of Laboratories	Blankenship HM et al
USA/MI-MDHHS-SC21474/2020	EPI_ISL_516201	2020-07-01	Michigan Department of Health and Human Services, Bureau of Laboratories	Michigan Department of Health and Human Services, Bureau of Laboratories	Blankenship HM et al
USA/MI-MDHHS-SC21475/2020	EPI_ISL_516202	2020-07-09	Michigan Department of Health and Human Services, Bureau of Laboratories	Michigan Department of Health and Human Services, Bureau of Laboratories	Blankenship HM et al
USA/MI-MDHHS-SC21476/2020	EPI_ISL_516203	2020-07-16	Michigan Department of Health and Human Services, Bureau of Laboratories	Michigan Department of Health and Human Services, Bureau of Laboratories	Blankenship HM et al
USA/MI-MDHHS-SC21477/2020	EPI_ISL_516204	2020-07-22	Michigan Department of Health and Human Services, Bureau of Laboratories	Michigan Department of Health and Human Services, Bureau of Laboratories	Blankenship HM et al
USA/MI-MDHHS-SC21478/2020	EPI_ISL_516205	2020-07-22	Michigan Department of Health and Human Services, Bureau of Laboratories	Michigan Department of Health and Human Services, Bureau of Laboratories	Blankenship HM et al
USA/MI-MDHHS-SC21479/2020	EPI_ISL_516206	2020-07-16	Michigan Department of Health and Human Services, Bureau of Laboratories	Michigan Department of Health and Human Services, Bureau of Laboratories	Blankenship HM et al
USA/MI-MDHHS-SC21480/2020	EPI_ISL_516207	2020-07-20	Michigan Department of Health and Human Services, Bureau of Laboratories	Michigan Department of Health and Human Services, Bureau of Laboratories	Blankenship HM et al
USA/MI-MDHHS-SC21481/2020	EPI_ISL_516208	2020-07-19	Michigan Department of Health and Human Services, Bureau of Laboratories	Michigan Department of Health and Human Services, Bureau of Laboratories	Blankenship HM et al
USA/MI-MDHHS-SC21482/2020	EPI_ISL_516209	2020-07-20	Michigan Department of Health and Human Services, Bureau of Laboratories	Michigan Department of Health and Human Services, Bureau of Laboratories	Blankenship HM et al
USA/MI-MDHHS-SC21483/2020	EPI_ISL_516210	2020-07-20	Michigan Department of Health and Human Services, Bureau of Laboratories	Michigan Department of Health and Human Services, Bureau of Laboratories	Blankenship HM et al
USA/MI-MDHHS-SC21484/2020	EPI_ISL_516211	2020-07-27	Michigan Department of Health and Human Services, Bureau of Laboratories	Michigan Department of Health and Human Services, Bureau of Laboratories	Blankenship HM et al
USA/MI-MDHHS-SC21485/2020	EPI_ISL_516212	2020-07-26	Michigan Department of Health and Human Services, Bureau of Laboratories	Michigan Department of Health and Human Services, Bureau of Laboratories	Blankenship HM et al
USA/MI-MDHHS-SC21486/2020	EPI_ISL_516213	2020-07-24	Michigan Department of Health and Human Services, Bureau of Laboratories	Michigan Department of Health and Human Services, Bureau of Laboratories	Blankenship HM et al
USA/MI-MDHHS-SC21487/2020	EPI_ISL_516214	2020-07-24	Michigan Department of Health and Human Services, Bureau of Laboratories	Michigan Department of Health and Human Services, Bureau of Laboratories	Blankenship HM et al
USA/MI-MDHHS-SC21488/2020	EPI_ISL_516215	2020-07-25	Michigan Department of Health and Human Services, Bureau of Laboratories	Michigan Department of Health and Human Services, Bureau of Laboratories	Blankenship HM et al
USA/MI-MDHHS-SC21489/2020	EPI_ISL_516216	2020-07-24	Michigan Department of Health and Human Services, Bureau of Laboratories	Michigan Department of Health and Human Services, Bureau of Laboratories	Blankenship HM et al
USA/MI-MDHHS-SC21490/2020	EPI_ISL_516217	2020-07-28	Michigan Department of Health and Human Services, Bureau of Laboratories	Michigan Department of Health and Human Services, Bureau of Laboratories	Blankenship HM et al
USA/MI-MDHHS-SC21491/2020	EPI_ISL_516218	2020-07-28	Michigan Department of Health and Human Services, Bureau of Laboratories	Michigan Department of Health and Human Services, Bureau of Laboratories	Blankenship HM et al
USA/MI-MDHHS-SC21492/2020	EPI_ISL_516219	2020-07-30	Michigan Department of Health and Human Services, Bureau of Laboratories	Michigan Department of Health and Human Services, Bureau of Laboratories	Blankenship HM et al
USA/MI-MDHHS-SC21493/2020	EPI_ISL_516220	2020-07-30	Michigan Department of Health and Human Services, Bureau of Laboratories	Michigan Department of Health and Human Services, Bureau of Laboratories	Blankenship HM et al
USA/MI-MDHHS-SC21494/2020	EPI_ISL_516221	2020-07-30	Michigan Department of Health and Human Services, Bureau of Laboratories	Michigan Department of Health and Human Services, Bureau of Laboratories	Blankenship HM et al
USA/MI-MDHHS-SC21495/2020	EPI_ISL_516222	2020-07-30	Michigan Department of Health and Human Services, Bureau of Laboratories	Michigan Department of Health and Human Services, Bureau of Laboratories	Blankenship HM et al
USA/MI-MDHHS-SC21496/2020	EPI_ISL_516223	2020-07-30	Michigan Department of Health and Human Services, Bureau of Laboratories	Michigan Department of Health and Human Services, Bureau of Laboratories	Blankenship HM et al
USA/MI-MDHHS-SC21497/2020	EPI_ISL_516224	2020-03-23	Michigan Department of Health and Human Services, Bureau of Laboratories	Michigan Department of Health and Human Services, Bureau of Laboratories	Blankenship HM et al
USA/MI-MDHHS-SC21498/2020	EPI_ISL_516225	2020-03-23	Michigan Department of Health and Human Services, Bureau of Laboratories	Michigan Department of Health and Human Services, Bureau of Laboratories	Blankenship HM et al
USA/MI-MDHHS-SC21499/2020	EPI_ISL_516226	2020-03-31	Michigan Department of Health and Human Services, Bureau of Laboratories	Michigan Department of Health and Human Services, Bureau of Laboratories	Blankenship HM et al
USA/MI-MDHHS-SC21500/2020	EPI_ISL_516227	2020-03-31	Michigan Department of Health and Human Services, Bureau of Laboratories	Michigan Department of Health and Human Services, Bureau of Laboratories	Blankenship HM et al
USA/MI-MDHHS-SC21501/2020	EPI_ISL_516228	2020-03-31	Michigan Department of Health and Human Services, Bureau of Laboratories	Michigan Department of Health and Human Services, Bureau of Laboratories	Blankenship HM et al
USA/MI-MDHHS-SC21502/2020	EPI_ISL_516229	2020-04-01	Michigan Department of Health and Human Services, Bureau of Laboratories	Michigan Department of Health and Human Services, Bureau of Laboratories	Blankenship HM et al
USA/MI-MDHHS-SC21503/2020	EPI_ISL_516230	2020-04-01	Michigan Department of Health and Human Services, Bureau of Laboratories	Michigan Department of Health and Human Services, Bureau of Laboratories	Blankenship HM et al
USA/MI-MDHHS-SC21504/2020	EPI_ISL_516231	2020-03-31	Michigan Department of Health and Human Services, Bureau of Laboratories	Michigan Department of Health and Human Services, Bureau of Laboratories	Blankenship HM et al
USA/MI-MDHHS-SC21505/2020	EPI_ISL_516232	2020-03-31	Michigan Department of Health and Human Services, Bureau of Laboratories	Michigan Department of Health and Human Services, Bureau of Laboratories	Blankenship HM et al
USA/MI-MDHHS-SC21506/2020	EPI_ISL_516233	2020-03-31	Michigan Department of Health and Human Services, Bureau of Laboratories	Michigan Department of Health and Human Services, Bureau of Laboratories	Blankenship HM et al
USA/MI-MDHHS-SC21507/2020	EPI_ISL_516234	2020-03-31	Michigan Department of Health and Human Services, Bureau of Laboratories	Michigan Department of Health and Human Services, Bureau of Laboratories	Blankenship HM et al
USA/MI-MDHHS-SC21508/2020	EPI_ISL_516235	2020-04-02	Michigan Department of Health and Human Services, Bureau of Laboratories	Michigan Department of Health and Human Services, Bureau of Laboratories	Blankenship HM et al
USA/MI-MDHHS-SC21509/2020	EPI_ISL_516236	2020-04-01	Michigan Department of Health and Human Services, Bureau of Laboratories	Michigan Department of Health and Human Services, Bureau of Laboratories	Blankenship HM et al
USA/MI-MDHHS-SC21510/2020	EPI_ISL_516237	2020-04-01	Michigan Department of Health and Human Services, Bureau of Laboratories	Michigan Department of Health and Human Services, Bureau of Laboratories	Blankenship HM et al
USA/MI-MDHHS-SC21511/2020	EPI_ISL_516238	2020-04-02	Michigan Department of Health and Human Services, Bureau of Laboratories	Michigan Department of Health and Human Services, Bureau of Laboratories	Blankenship HM et al
USA/MI-MDHHS-SC21512/2020	EPI_ISL_516239	2020-04-01	Michigan Department of Health and Human Services, Bureau of Laboratories	Michigan Department of Health and Human Services, Bureau of Laboratories	Blankenship HM et al
USA/MI-MDHHS-SC21513/2020	EPI_ISL_516240	2020-04-01	Michigan Department of Health and Human Services, Bureau of Laboratories	Michigan Department of Health and Human Services, Bureau of Laboratories	Blankenship HM et al
USA/MI-MDHHS-SC21514/2020	EPI_ISL_516241	2020-04-01	Michigan Department of Health and Human Services, Bureau of Laboratories	Michigan Department of Health and Human Services, Bureau of Laboratories	Blankenship HM et al
USA/MI-MDHHS-SC21515/2020	EPI_ISL_516242	2020-04-02	Michigan Department of Health and Human Services, Bureau of Laboratories	Michigan Department of Health and Human Services, Bureau of Laboratories	Blankenship HM et al
USA/MI-MDHHS-SC21516/2020	EPI_ISL_516243	2020-04-03	Michigan Department of Health and Human Services, Bureau of Laboratories	Michigan Department of Health and Human Services, Bureau of Laboratories	Blankenship HM et al
USA/MI-MDHHS-SC21517/2020	EPI_ISL_516244	2020-04-03	Michigan Department of Health and Human Services, Bureau of Laboratories	Michigan Department of Health and Human Services, Bureau of Laboratories	Blankenship HM et al
USA/MI-MDHHS-SC21518/2020	EPI_ISL_516245	2020-04-02	Michigan Department of Health and Human Services, Bureau of Laboratories	Michigan Department of Health and Human Services, Bureau of Laboratories	Blankenship HM et al
USA/MI-MDHHS-SC21519/2020	EPI_ISL_516246	2020-04-02	Michigan Department of Health and Human Services, Bureau of Laboratories	Michigan Department of Health and Human Services, Bureau of Laboratories	Blankenship HM et al
USA/MI-MDHHS-SC21520/2020	EPI_ISL_516247	2020-04-03	Michigan Department of Health and Human Services, Bureau of Laboratories	Michigan Department of Health and Human Services, Bureau of Laboratories	Blankenship HM et al
USA/MI-MDHHS-SC21521/2020	EPI_ISL_516248	2020-04-03	Michigan Department of Health and Human Services, Bureau of Laboratories	Michigan Department of Health and Human Services, Bureau of Laboratories	Blankenship HM et al
USA/MI-MDHHS-SC21522/2020	EPI_ISL_516249	2020-04-03	Michigan Department of Health and Human Services, Bureau of Laboratories	Michigan Department of Health and Human Services, Bureau of Laboratories	Blankenship HM et al
USA/MI-MDHHS-SC21523/2020	EPI_ISL_516250	2020-04-03	Michigan Department of Health and Human Services, Bureau of Laboratories	Michigan Department of Health and Human Services, Bureau of Laboratories	Blankenship HM et al
USA/MI-MDHHS-SC21524/2020	EPI_ISL_516251	2020-04-04	Michigan Department of Health and Human Services, Bureau of Laboratories	Michigan Department of Health and Human Services, Bureau of Laboratories	Blankenship HM et al
USA/MI-MDHHS-SC21525/2020	EPI_ISL_516252	2020-04-03	Michigan Department of Health and Human Services, Bureau of Laboratories	Michigan Department of Health and Human Services, Bureau of Laboratories	Blankenship HM et al
USA/MI-MDHHS-SC21526/2020	EPI_ISL_516253	2020-04-04	Michigan Department of Health and Human Services, Bureau of Laboratories	Michigan Department of Health and Human Services, Bureau of Laboratories	Blankenship HM et al
USA/MI-MDHHS-SC21527/2020	EPI_ISL_516254	2020-04-03	Michigan Department of Health and Human Services, Bureau of Laboratories	Michigan Department of Health and Human Services, Bureau of Laboratories	Blankenship HM et al
USA/MI-MDHHS-SC21528/2020	EPI_ISL_516255	2020-04-03	Michigan Department of Health and Human Services, Bureau of Laboratories	Michigan Department of Health and Human Services, Bureau of Laboratories	Blankenship HM et al
USA/MI-MDHHS-SC21529/2020	EPI_ISL_516256	2020-04-03	Michigan Department of Health and Human Services, Bureau of Laboratories	Michigan Department of Health and Human Services, Bureau of Laboratories	Blankenship HM et al
USA/MI-MDHHS-SC21530/2020	EPI_ISL_516257	2020-04-04	Michigan Department of Health and Human Services, Bureau of Laboratories	Michigan Department of Health and Human Services, Bureau of Laboratories	Blankenship HM et al
USA/MI-MDHHS-SC21531/2020	EPI_ISL_516258	2020-04-04	Michigan Department of Health and Human Services, Bureau of Laboratories	Michigan Department of Health and Human Services, Bureau of Laboratories	Blankenship HM et al
USA/MI-MDHHS-SC21532/2020	EPI_ISL_516259	2020-04-05	Michigan Department of Health and Human Services, Bureau of Laboratories	Michigan Department of Health and Human Services, Bureau of Laboratories	Blankenship HM et al
USA/MI-MDHHS-SC21533/2020	EPI_ISL_516260	2020-04-06	Michigan Department of Health and Human Services, Bureau of Laboratories	Michigan Department of Health and Human Services, Bureau of Laboratories	Blankenship HM et al
USA/MI-MDHHS-SC21534/2020	EPI_ISL_516261	2020-04-05	Michigan Department of Health and Human Services, Bureau of Laboratories	Michigan Department of Health and Human Services, Bureau of Laboratories	Blankenship HM et al
USA/MI-MDHHS-SC21535/2020	EPI_ISL_516262	2020-04-07	Michigan Department of Health and Human Services, Bureau of Laboratories	Michigan Department of Health and Human Services, Bureau of Laboratories	Blankenship HM et al
USA/MI-MDHHS-SC21536/2020	EPI_ISL_516263	2020-04-07	Michigan Department of Health and Human Services, Bureau of Laboratories	Michigan Department of Health and Human Services, Bureau of Laboratories	Blankenship HM et al
USA/MI-MDHHS-SC21537/2020	EPI_ISL_516264	2020-04-06	Michigan Department of Health and Human Services, Bureau of Laboratories	Michigan Department of Health and Human Services, Bureau of Laboratories	Blankenship HM et al
USA/MI-MDHHS-SC21538/2020	EPI_ISL_516265	2020-04-06	Michigan Department of Health and Human Services, Bureau of Laboratories	Michigan Department of Health and Human Services, Bureau of Laboratories	Blankenship HM et al
USA/MI-MDHHS-SC21539/2020	EPI_ISL_516266	2020-04-06	Michigan Department of Health and Human Services, Bureau of Laboratories	Michigan Department of Health and Human Services, Bureau of Laboratories	Blankenship HM et al
USA/MI-MDHHS-SC21540/2020	EPI_ISL_516267	2020-03-13	Michigan Department of Health and Human Services, Bureau of Laboratories	Michigan Department of Health and Human Services, Bureau of Laboratories	Blankenship HM et al
USA/MI-MDHHS-SC21541/2020	EPI_ISL_516268	2020-03-14	Michigan Department of Health and Human Services, Bureau of Laboratories	Michigan Department of Health and Human Services, Bureau of Laboratories	Blankenship HM et al
USA/MI-MDHHS-SC21542/2020	EPI_ISL_516269	2020-03-15	Michigan Department of Health and Human Services, Bureau of Laboratories	Michigan Department of Health and Human Services, Bureau of Laboratories	Blankenship HM et al
USA/MI-MDHHS-SC21543/2020	EPI_ISL_516270	2020-03-19	Michigan Department of Health and Human Services, Bureau of Laboratories	Michigan Department of Health and Human Services, Bureau of Laboratories	Blankenship HM et al
USA/MI-MDHHS-SC21544/2020	EPI_ISL_516271	2020-03-19	Michigan Department of Health and Human Services, Bureau of Laboratories	Michigan Department of Health and Human Services, Bureau of Laboratories	Blankenship HM et al
USA/MI-MDHHS-SC21545/2020	EPI_ISL_516272	2020-03-20	Michigan Department of Health and Human Services, Bureau of Laboratories	Michigan Department of Health and Human Services, Bureau of Laboratories	Blankenship HM et al
USA/MI-MDHHS-SC21546/2020	EPI_ISL_516273	2020-03-20	Michigan Department of Health and Human Services, Bureau of Laboratories	Michigan Department of Health and Human Services, Bureau of Laboratories	Blankenship HM et al
USA/MI-MDHHS-SC21547/2020	EPI_ISL_516274	2020-03-19	Michigan Department of Health and Human Services, Bureau of Laboratories	Michigan Department of Health and Human Services, Bureau of Laboratories	Blankenship HM et al
USA/MI-MDHHS-SC21548/2020	EPI_ISL_516275	2020-03-19	Michigan Department of Health and Human Services, Bureau of Laboratories	Michigan Department of Health and Human Services, Bureau of Laboratories	Blankenship HM et al
USA/MI-MDHHS-SC21549/2020	EPI_ISL_516276	2020-03-19	Michigan Department of Health and Human Services, Bureau of Laboratories	Michigan Department of Health and Human Services, Bureau of Laboratories	Blankenship HM et al
USA/MI-MDHHS-SC21550/2020	EPI_ISL_516277	2020-03-19	Michigan Department of Health and Human Services, Bureau of Laboratories	Michigan Department of Health and Human Services, Bureau of Laboratories	Blankenship HM et al
USA/MI-MDHHS-SC21551/2020	EPI_ISL_516278	2020-03-19	Michigan Department of Health and Human Services, Bureau of Laboratories	Michigan Department of Health and Human Services, Bureau of Laboratories	Blankenship HM et al
USA/MI-MDHHS-SC21552/2020	EPI_ISL_516279	2020-03-19	Michigan Department of Health and Human Services, Bureau of Laboratories	Michigan Department of Health and Human Services, Bureau of Laboratories	Blankenship HM et al
USA/MI-MDHHS-SC21553/2020	EPI_ISL_516280	2020-03-19	Michigan Department of Health and Human Services, Bureau of Laboratories	Michigan Department of Health and Human Services, Bureau of Laboratories	Blankenship HM et al
USA/MI-MDHHS-SC21554/2020	EPI_ISL_516281	2020-03-18	Michigan Department of Health and Human Services, Bureau of Laboratories	Michigan Department of Health and Human Services, Bureau of Laboratories	Blankenship HM et al
USA/MI-MDHHS-SC21555/2020	EPI_ISL_516282	2020-03-18	Michigan Department of Health and Human Services, Bureau of Laboratories	Michigan Department of Health and Human Services, Bureau of Laboratories	Blankenship HM et al
USA/MI-MDHHS-SC21556/2020	EPI_ISL_516283	2020-03-19	Michigan Department of Health and Human Services, Bureau of Laboratories	Michigan Department of Health and Human Services, Bureau of Laboratories	Blankenship HM et al
USA/MI-MDHHS-SC21557/2020	EPI_ISL_516284	2020-03-19	Michigan Department of Health and Human Services, Bureau of Laboratories	Michigan Department of Health and Human Services, Bureau of Laboratories	Blankenship HM et al
USA/MI-MDHHS-SC21558/2020	EPI_ISL_516285	2020-03-19	Michigan Department of Health and Human Services, Bureau of Laboratories	Michigan Department of Health and Human Services, Bureau of Laboratories	Blankenship HM et al
USA/MI-MDHHS-SC21559/2020	EPI_ISL_516286	2020-03-20	Michigan Department of Health and Human Services, Bureau of Laboratories	Michigan Department of Health and Human Services, Bureau of Laboratories	Blankenship HM et al
USA/MI-MDHHS-SC21560/2020	EPI_ISL_516287	2020-03-20	Michigan Department of Health and Human Services, Bureau of Laboratories	Michigan Department of Health and Human Services, Bureau of Laboratories	Blankenship HM et al
USA/MI-MDHHS-SC21561/2020	EPI_ISL_516288	2020-03-21	Michigan Department of Health and Human Services, Bureau of Laboratories	Michigan Department of Health and Human Services, Bureau of Laboratories	Blankenship HM et al
USA/MI-MDHHS-SC21562/2020	EPI_ISL_516289	2020-03-20	Michigan Department of Health and Human Services, Bureau of Laboratories	Michigan Department of Health and Human Services, Bureau of Laboratories	Blankenship HM et al
USA/MI-MDHHS-SC21563/2020	EPI_ISL_516290	2020-03-21	Michigan Department of Health and Human Services, Bureau of Laboratories	Michigan Department of Health and Human Services, Bureau of Laboratories	Blankenship HM et al
USA/MI-MDHHS-SC21564/2020	EPI_ISL_516291	2020-03-20	Michigan Department of Health and Human Services, Bureau of Laboratories	Michigan Department of Health and Human Services, Bureau of Laboratories	Blankenship HM et al
USA/MI-MDHHS-SC21565/2020	EPI_ISL_516292	2020-03-20	Michigan Department of Health and Human Services, Bureau of Laboratories	Michigan Department of Health and Human Services, Bureau of Laboratories	Blankenship HM et al
USA/MI-MDHHS-SC21566/2020	EPI_ISL_516293	2020-03-20	Michigan Department of Health and Human Services, Bureau of Laboratories	Michigan Department of Health and Human Services, Bureau of Laboratories	Blankenship HM et al
USA/MI-MDHHS-SC21567/2020	EPI_ISL_516294	2020-03-22	Michigan Department of Health and Human Services, Bureau of Laboratories	Michigan Department of Health and Human Services, Bureau of Laboratories	Blankenship HM et al
USA/MI-MDHHS-SC21568/2020	EPI_ISL_516295	2020-03-22	Michigan Department of Health and Human Services, Bureau of Laboratories	Michigan Department of Health and Human Services, Bureau of Laboratories	Blankenship HM et al
USA/MI-MDHHS-SC21569/2020	EPI_ISL_516296	2020-03-21	Michigan Department of Health and Human Services, Bureau of Laboratories	Michigan Department of Health and Human Services, Bureau of Laboratories	Blankenship HM et al
USA/MI-MDHHS-SC21570/2020	EPI_ISL_516297	2020-03-21	Michigan Department of Health and Human Services, Bureau of Laboratories	Michigan Department of Health and Human Services, Bureau of Laboratories	Blankenship HM et al
USA/MI-MDHHS-SC21571/2020	EPI_ISL_516298	2020-03-21	Michigan Department of Health and Human Services, Bureau of Laboratories	Michigan Department of Health and Human Services, Bureau of Laboratories	Blankenship HM et al
USA/MI-MDHHS-SC21572/2020	EPI_ISL_516299	2020-03-22	Michigan Department of Health and Human Services, Bureau of Laboratories	Michigan Department of Health and Human Services, Bureau of Laboratories	Blankenship HM et al
USA/MI-MDHHS-SC21573/2020	EPI_ISL_516300	2020-03-23	Michigan Department of Health and Human Services, Bureau of Laboratories	Michigan Department of Health and Human Services, Bureau of Laboratories	Blankenship HM et al
USA/MI-MDHHS-SC21574/2020	EPI_ISL_516301	2020-03-23	Michigan Department of Health and Human Services, Bureau of Laboratories	Michigan Department of Health and Human Services, Bureau of Laboratories	Blankenship HM et al
USA/MI-MDHHS-SC21575/2020	EPI_ISL_516302	2020-03-22	Michigan Department of Health and Human Services, Bureau of Laboratories	Michigan Department of Health and Human Services, Bureau of Laboratories	Blankenship HM et al
USA/MI-MDHHS-SC21576/2020	EPI_ISL_516303	2020-03-23	Michigan Department of Health and Human Services, Bureau of Laboratories	Michigan Department of Health and Human Services, Bureau of Laboratories	Blankenship HM et al
USA/MI-MDHHS-SC21577/2020	EPI_ISL_516304	2020-03-23	Michigan Department of Health and Human Services, Bureau of Laboratories	Michigan Department of Health and Human Services, Bureau of Laboratories	Blankenship HM et al
USA/MI-MDHHS-SC21578/2020	EPI_ISL_516305	2020-03-23	Michigan Department of Health and Human Services, Bureau of Laboratories	Michigan Department of Health and Human Services, Bureau of Laboratories	Blankenship HM et al
USA/MI-MDHHS-SC21579/2020	EPI_ISL_516306	2020-03-22	Michigan Department of Health and Human Services, Bureau of Laboratories	Michigan Department of Health and Human Services, Bureau of Laboratories	Blankenship HM et al
USA/MI-MDHHS-SC21580/2020	EPI_ISL_516307	2020-03-24	Michigan Department of Health and Human Services, Bureau of Laboratories	Michigan Department of Health and Human Services, Bureau of Laboratories	Blankenship HM et al
USA/MI-MDHHS-SC21581/2020	EPI_ISL_516308	2020-03-23	Michigan Department of Health and Human Services, Bureau of Laboratories	Michigan Department of Health and Human Services, Bureau of Laboratories	Blankenship HM et al
USA/MI-MDHHS-SC21582/2020	EPI_ISL_516309	2020-03-23	Michigan Department of Health and Human Services, Bureau of Laboratories	Michigan Department of Health and Human Services, Bureau of Laboratories	Blankenship HM et al
USA/MI-MDHHS-SC21583/2020	EPI_ISL_516310	2020-03-23	Michigan Department of Health and Human Services, Bureau of Laboratories	Michigan Department of Health and Human Services, Bureau of Laboratories	Blankenship HM et al
USA/MI-MDHHS-SC21584/2020	EPI_ISL_516311	2020-03-23	Michigan Department of Health and Human Services, Bureau of Laboratories	Michigan Department of Health and Human Services, Bureau of Laboratories	Blankenship HM et al
USA/MI-MDHHS-SC21585/2020	EPI_ISL_516312	2020-03-24	Michigan Department of Health and Human Services, Bureau of Laboratories	Michigan Department of Health and Human Services, Bureau of Laboratories	Blankenship HM et al
USA/MI-MDHHS-SC21586/2020	EPI_ISL_516313	2020-03-24	Michigan Department of Health and Human Services, Bureau of Laboratories	Michigan Department of Health and Human Services, Bureau of Laboratories	Blankenship HM et al
USA/MI-MDHHS-SC21587/2020	EPI_ISL_516314	2020-03-23	Michigan Department of Health and Human Services, Bureau of Laboratories	Michigan Department of Health and Human Services, Bureau of Laboratories	Blankenship HM et al
USA/MI-MDHHS-SC21588/2020	EPI_ISL_516315	2020-03-25	Michigan Department of Health and Human Services, Bureau of Laboratories	Michigan Department of Health and Human Services, Bureau of Laboratories	Blankenship HM et al
USA/MI-MDHHS-SC21589/2020	EPI_ISL_516316	2020-03-26	Michigan Department of Health and Human Services, Bureau of Laboratories	Michigan Department of Health and Human Services, Bureau of Laboratories	Blankenship HM et al
USA/MI-MDHHS-SC21590/2020	EPI_ISL_516317	2020-03-25	Michigan Department of Health and Human Services, Bureau of Laboratories	Michigan Department of Health and Human Services, Bureau of Laboratories	Blankenship HM et al
USA/MI-MDHHS-SC21591/2020	EPI_ISL_516318	2020-03-26	Michigan Department of Health and Human Services, Bureau of Laboratories	Michigan Department of Health and Human Services, Bureau of Laboratories	Blankenship HM et al
USA/MI-MDHHS-SC21592/2020	EPI_ISL_516319	2020-03-25	Michigan Department of Health and Human Services, Bureau of Laboratories	Michigan Department of Health and Human Services, Bureau of Laboratories	Blankenship HM et al
USA/MI-MDHHS-SC21593/2020	EPI_ISL_516320	2020-03-26	Michigan Department of Health and Human Services, Bureau of Laboratories	Michigan Department of Health and Human Services, Bureau of Laboratories	Blankenship HM et al
USA/MI-MDHHS-SC21594/2020	EPI_ISL_516321	2020-03-26	Michigan Department of Health and Human Services, Bureau of Laboratories	Michigan Department of Health and Human Services, Bureau of Laboratories	Blankenship HM et al
USA/MI-MDHHS-SC21595/2020	EPI_ISL_516322	2020-03-26	Michigan Department of Health and Human Services, Bureau of Laboratories	Michigan Department of Health and Human Services, Bureau of Laboratories	Blankenship HM et al
USA/MI-MDHHS-SC21596/2020	EPI_ISL_516323	2020-03-26	Michigan Department of Health and Human Services, Bureau of Laboratories	Michigan Department of Health and Human Services, Bureau of Laboratories	Blankenship HM et al
USA/MI-MDHHS-SC21597/2020	EPI_ISL_516324	2020-03-26	Michigan Department of Health and Human Services, Bureau of Laboratories	Michigan Department of Health and Human Services, Bureau of Laboratories	Blankenship HM et al
USA/MI-MDHHS-SC21598/2020	EPI_ISL_516325	2020-03-26	Michigan Department of Health and Human Services, Bureau of Laboratories	Michigan Department of Health and Human Services, Bureau of Laboratories	Blankenship HM et al
USA/MI-MDHHS-SC21599/2020	EPI_ISL_516326	2020-03-26	Michigan Department of Health and Human Services, Bureau of Laboratories	Michigan Department of Health and Human Services, Bureau of Laboratories	Blankenship HM et al
USA/MI-MDHHS-SC21600/2020	EPI_ISL_516327	2020-03-26	Michigan Department of Health and Human Services, Bureau of Laboratories	Michigan Department of Health and Human Services, Bureau of Laboratories	Blankenship HM et al
USA/MI-MDHHS-SC21601/2020	EPI_ISL_516328	2020-03-26	Michigan Department of Health and Human Services, Bureau of Laboratories	Michigan Department of Health and Human Services, Bureau of Laboratories	Blankenship HM et al
USA/MI-MDHHS-SC21602/2020	EPI_ISL_516329	2020-03-27	Michigan Department of Health and Human Services, Bureau of Laboratories	Michigan Department of Health and Human Services, Bureau of Laboratories	Blankenship HM et al
USA/MI-MDHHS-SC21603/2020	EPI_ISL_516330	2020-03-27	Michigan Department of Health and Human Services, Bureau of Laboratories	Michigan Department of Health and Human Services, Bureau of Laboratories	Blankenship HM et al
USA/MI-MDHHS-SC21604/2020	EPI_ISL_516331	2020-03-27	Michigan Department of Health and Human Services, Bureau of Laboratories	Michigan Department of Health and Human Services, Bureau of Laboratories	Blankenship HM et al
USA/MI-MDHHS-SC21605/2020	EPI_ISL_516332	2020-03-27	Michigan Department of Health and Human Services, Bureau of Laboratories	Michigan Department of Health and Human Services, Bureau of Laboratories	Blankenship HM et al
USA/MI-MDHHS-SC21606/2020	EPI_ISL_516333	2020-03-28	Michigan Department of Health and Human Services, Bureau of Laboratories	Michigan Department of Health and Human Services, Bureau of Laboratories	Blankenship HM et al
USA/MI-MDHHS-SC21607/2020	EPI_ISL_516334	2020-03-28	Michigan Department of Health and Human Services, Bureau of Laboratories	Michigan Department of Health and Human Services, Bureau of Laboratories	Blankenship HM et al
USA/MI-MDHHS-SC21608/2020	EPI_ISL_516335	2020-03-28	Michigan Department of Health and Human Services, Bureau of Laboratories	Michigan Department of Health and Human Services, Bureau of Laboratories	Blankenship HM et al
USA/MI-MDHHS-SC21609/2020	EPI_ISL_516336	2020-03-28	Michigan Department of Health and Human Services, Bureau of Laboratories	Michigan Department of Health and Human Services, Bureau of Laboratories	Blankenship HM et al
USA/MI-MDHHS-SC21610/2020	EPI_ISL_516337	2020-03-28	Michigan Department of Health and Human Services, Bureau of Laboratories	Michigan Department of Health and Human Services, Bureau of Laboratories	Blankenship HM et al
USA/MI-MDHHS-SC21611/2020	EPI_ISL_516338	2020-03-27	Michigan Department of Health and Human Services, Bureau of Laboratories	Michigan Department of Health and Human Services, Bureau of Laboratories	Blankenship HM et al
USA/MI-MDHHS-SC21612/2020	EPI_ISL_516339	2020-03-27	Michigan Department of Health and Human Services, Bureau of Laboratories	Michigan Department of Health and Human Services, Bureau of Laboratories	Blankenship HM et al
USA/MI-MDHHS-SC21613/2020	EPI_ISL_516340	2020-03-28	Michigan Department of Health and Human Services, Bureau of Laboratories	Michigan Department of Health and Human Services, Bureau of Laboratories	Blankenship HM et al
USA/MI-MDHHS-SC21614/2020	EPI_ISL_516341	2020-03-28	Michigan Department of Health and Human Services, Bureau of Laboratories	Michigan Department of Health and Human Services, Bureau of Laboratories	Blankenship HM et al
USA/MI-MDHHS-SC21615/2020	EPI_ISL_516342	2020-03-29	Michigan Department of Health and Human Services, Bureau of Laboratories	Michigan Department of Health and Human Services, Bureau of Laboratories	Blankenship HM et al
USA/MI-MDHHS-SC21616/2020	EPI_ISL_516343	2020-03-29	Michigan Department of Health and Human Services, Bureau of Laboratories	Michigan Department of Health and Human Services, Bureau of Laboratories	Blankenship HM et al
USA/MI-MDHHS-SC21617/2020	EPI_ISL_516344	2020-03-27	Michigan Department of Health and Human Services, Bureau of Laboratories	Michigan Department of Health and Human Services, Bureau of Laboratories	Blankenship HM et al
USA/MI-MDHHS-SC21618/2020	EPI_ISL_516345	2020-03-27	Michigan Department of Health and Human Services, Bureau of Laboratories	Michigan Department of Health and Human Services, Bureau of Laboratories	Blankenship HM et al
USA/MI-MDHHS-SC21619/2020	EPI_ISL_516346	2020-03-27	Michigan Department of Health and Human Services, Bureau of Laboratories	Michigan Department of Health and Human Services, Bureau of Laboratories	Blankenship HM et al
USA/MI-MDHHS-SC21620/2020	EPI_ISL_516347	2020-03-29	Michigan Department of Health and Human Services, Bureau of Laboratories	Michigan Department of Health and Human Services, Bureau of Laboratories	Blankenship HM et al
USA/MI-MDHHS-SC21621/2020	EPI_ISL_516348	2020-03-29	Michigan Department of Health and Human Services, Bureau of Laboratories	Michigan Department of Health and Human Services, Bureau of Laboratories	Blankenship HM et al
USA/MI-MDHHS-SC21622/2020	EPI_ISL_516349	2020-03-29	Michigan Department of Health and Human Services, Bureau of Laboratories	Michigan Department of Health and Human Services, Bureau of Laboratories	Blankenship HM et al
USA/MI-MDHHS-SC21623/2020	EPI_ISL_516350	2020-03-29	Michigan Department of Health and Human Services, Bureau of Laboratories	Michigan Department of Health and Human Services, Bureau of Laboratories	Blankenship HM et al
USA/MI-MDHHS-SC21624/2020	EPI_ISL_516351	2020-03-29	Michigan Department of Health and Human Services, Bureau of Laboratories	Michigan Department of Health and Human Services, Bureau of Laboratories	Blankenship HM et al
USA/MI-MDHHS-SC21625/2020	EPI_ISL_516352	2020-03-29	Michigan Department of Health and Human Services, Bureau of Laboratories	Michigan Department of Health and Human Services, Bureau of Laboratories	Blankenship HM et al
USA/MI-MDHHS-SC21626/2020	EPI_ISL_516353	2020-03-29	Michigan Department of Health and Human Services, Bureau of Laboratories	Michigan Department of Health and Human Services, Bureau of Laboratories	Blankenship HM et al
USA/MI-MDHHS-SC21627/2020	EPI_ISL_516354	2020-03-29	Michigan Department of Health and Human Services, Bureau of Laboratories	Michigan Department of Health and Human Services, Bureau of Laboratories	Blankenship HM et al
USA/MI-MDHHS-SC21628/2020	EPI_ISL_516355	2020-03-28	Michigan Department of Health and Human Services, Bureau of Laboratories	Michigan Department of Health and Human Services, Bureau of Laboratories	Blankenship HM et al
USA/MI-MDHHS-SC21629/2020	EPI_ISL_516356	2020-03-29	Michigan Department of Health and Human Services, Bureau of Laboratories	Michigan Department of Health and Human Services, Bureau of Laboratories	Blankenship HM et al
USA/MI-MDHHS-SC21630/2020	EPI_ISL_516357	2020-03-29	Michigan Department of Health and Human Services, Bureau of Laboratories	Michigan Department of Health and Human Services, Bureau of Laboratories	Blankenship HM et al
USA/MI-MDHHS-SC21631/2020	EPI_ISL_516358	2020-03-30	Michigan Department of Health and Human Services, Bureau of Laboratories	Michigan Department of Health and Human Services, Bureau of Laboratories	Blankenship HM et al
USA/MI-MDHHS-SC21632/2020	EPI_ISL_516359	2020-03-29	Michigan Department of Health and Human Services, Bureau of Laboratories	Michigan Department of Health and Human Services, Bureau of Laboratories	Blankenship HM et al
USA/MI-MDHHS-SC21633/2020	EPI_ISL_516360	2020-03-29	Michigan Department of Health and Human Services, Bureau of Laboratories	Michigan Department of Health and Human Services, Bureau of Laboratories	Blankenship HM et al
USA/MI-MDHHS-SC21634/2020	EPI_ISL_516361	2020-03-30	Michigan Department of Health and Human Services, Bureau of Laboratories	Michigan Department of Health and Human Services, Bureau of Laboratories	Blankenship HM et al
USA/MI-MDHHS-SC21635/2020	EPI_ISL_516362	2020-03-30	Michigan Department of Health and Human Services, Bureau of Laboratories	Michigan Department of Health and Human Services, Bureau of Laboratories	Blankenship HM et al
USA/MI-MDHHS-SC21636/2020	EPI_ISL_516363	2020-03-29	Michigan Department of Health and Human Services, Bureau of Laboratories	Michigan Department of Health and Human Services, Bureau of Laboratories	Blankenship HM et al
USA/MI-MDHHS-SC21637/2020	EPI_ISL_516364	2020-03-29	Michigan Department of Health and Human Services, Bureau of Laboratories	Michigan Department of Health and Human Services, Bureau of Laboratories	Blankenship HM et al
USA/MI-MDHHS-SC21638/2020	EPI_ISL_516365	2020-03-31	Michigan Department of Health and Human Services, Bureau of Laboratories	Michigan Department of Health and Human Services, Bureau of Laboratories	Blankenship HM et al
USA/MI-MDHHS-SC21639/2020	EPI_ISL_516366	2020-03-31	Michigan Department of Health and Human Services, Bureau of Laboratories	Michigan Department of Health and Human Services, Bureau of Laboratories	Blankenship HM et al
USA/MI-MDHHS-SC21640/2020	EPI_ISL_516367	2020-03-31	Michigan Department of Health and Human Services, Bureau of Laboratories	Michigan Department of Health and Human Services, Bureau of Laboratories	Blankenship HM et al
USA/MI-MDHHS-SC21641/2020	EPI_ISL_516368	2020-03-31	Michigan Department of Health and Human Services, Bureau of Laboratories	Michigan Department of Health and Human Services, Bureau of Laboratories	Blankenship HM et al
USA/MI-MDHHS-SC21642/2020	EPI_ISL_516369	2020-03-31	Michigan Department of Health and Human Services, Bureau of Laboratories	Michigan Department of Health and Human Services, Bureau of Laboratories	Blankenship HM et al
USA/MI-MDHHS-SC21643/2020	EPI_ISL_516370	2020-03-31	Michigan Department of Health and Human Services, Bureau of Laboratories	Michigan Department of Health and Human Services, Bureau of Laboratories	Blankenship HM et al
USA/MI-MDHHS-SC21644/2020	EPI_ISL_516371	2020-03-31	Michigan Department of Health and Human Services, Bureau of Laboratories	Michigan Department of Health and Human Services, Bureau of Laboratories	Blankenship HM et al
USA/MI-MDHHS-SC21645/2020	EPI_ISL_516372	2020-03-31	Michigan Department of Health and Human Services, Bureau of Laboratories	Michigan Department of Health and Human Services, Bureau of Laboratories	Blankenship HM et al
USA/MI-MDHHS-SC21646/2020	EPI_ISL_516373	2020-03-31	Michigan Department of Health and Human Services, Bureau of Laboratories	Michigan Department of Health and Human Services, Bureau of Laboratories	Blankenship HM et al
USA/MI-MDHHS-SC21647/2020	EPI_ISL_516374	2020-03-31	Michigan Department of Health and Human Services, Bureau of Laboratories	Michigan Department of Health and Human Services, Bureau of Laboratories	Blankenship HM et al
USA/MI-MDHHS-SC21648/2020	EPI_ISL_516375	2020-03-31	Michigan Department of Health and Human Services, Bureau of Laboratories	Michigan Department of Health and Human Services, Bureau of Laboratories	Blankenship HM et al
USA/MI-MDHHS-SC21649/2020	EPI_ISL_516376	2020-03-30	Michigan Department of Health and Human Services, Bureau of Laboratories	Michigan Department of Health and Human Services, Bureau of Laboratories	Blankenship HM et al
USA/MI-MDHHS-SC21650/2020	EPI_ISL_516377	2020-03-30	Michigan Department of Health and Human Services, Bureau of Laboratories	Michigan Department of Health and Human Services, Bureau of Laboratories	Blankenship HM et al
USA/MI-MDHHS-SC21651/2020	EPI_ISL_516378	2020-03-30	Michigan Department of Health and Human Services, Bureau of Laboratories	Michigan Department of Health and Human Services, Bureau of Laboratories	Blankenship HM et al
USA/MI-MDHHS-SC21652/2020	EPI_ISL_516379	2020-03-30	Michigan Department of Health and Human Services, Bureau of Laboratories	Michigan Department of Health and Human Services, Bureau of Laboratories	Blankenship HM et al
USA/MI-MDHHS-SC21653/2020	EPI_ISL_516380	2020-04-01	Michigan Department of Health and Human Services, Bureau of Laboratories	Michigan Department of Health and Human Services, Bureau of Laboratories	Blankenship HM et al
USA/MI-MDHHS-SC21654/2020	EPI_ISL_516381	2020-07-13	Michigan Department of Health and Human Services, Bureau of Laboratories	Michigan Department of Health and Human Services, Bureau of Laboratories	Blankenship HM et al
USA/MI-MDHHS-SC21655/2020	EPI_ISL_516382	2020-07-06	Michigan Department of Health and Human Services, Bureau of Laboratories	Michigan Department of Health and Human Services, Bureau of Laboratories	Blankenship HM et al
USA/MI-MDHHS-SC21656/2020	EPI_ISL_516383	2020-07-04	Michigan Department of Health and Human Services, Bureau of Laboratories	Michigan Department of Health and Human Services, Bureau of Laboratories	Blankenship HM et al
USA/MI-MDHHS-SC21657/2020	EPI_ISL_516384	2020-06-24	Michigan Department of Health and Human Services, Bureau of Laboratories	Michigan Department of Health and Human Services, Bureau of Laboratories	Blankenship HM et al
USA/MI-MDHHS-SC21658/2020	EPI_ISL_516385	2020-07-13	Michigan Department of Health and Human Services, Bureau of Laboratories	Michigan Department of Health and Human Services, Bureau of Laboratories	Blankenship HM et al
USA/MI-MDHHS-SC21659/2020	EPI_ISL_516386	2020-07-07	Michigan Department of Health and Human Services, Bureau of Laboratories	Michigan Department of Health and Human Services, Bureau of Laboratories	Blankenship HM et al
USA/MI-MDHHS-SC21660/2020	EPI_ISL_516387	2020-05-04	Michigan Department of Health and Human Services, Bureau of Laboratories	Michigan Department of Health and Human Services, Bureau of Laboratories	Blankenship HM et al
USA/MI-MDHHS-SC21661/2020	EPI_ISL_516388	2020-07-12	Michigan Department of Health and Human Services, Bureau of Laboratories	Michigan Department of Health and Human Services, Bureau of Laboratories	Blankenship HM et al
USA/MI-MDHHS-SC21662/2020	EPI_ISL_516389	2020-07-04	Michigan Department of Health and Human Services, Bureau of Laboratories	Michigan Department of Health and Human Services, Bureau of Laboratories	Blankenship HM et al
USA/MI-MDHHS-SC21663/2020	EPI_ISL_516390	2020-07-12	Michigan Department of Health and Human Services, Bureau of Laboratories	Michigan Department of Health and Human Services, Bureau of Laboratories	Blankenship HM et al
USA/MI-MDHHS-SC21664/2020	EPI_ISL_516391	2020-06-11	Michigan Department of Health and Human Services, Bureau of Laboratories	Michigan Department of Health and Human Services, Bureau of Laboratories	Blankenship HM et al
USA/MI-MDHHS-SC21665/2020	EPI_ISL_516392	2020-07-14	Michigan Department of Health and Human Services, Bureau of Laboratories	Michigan Department of Health and Human Services, Bureau of Laboratories	Blankenship HM et al
USA/MI-MDHHS-SC21666/2020	EPI_ISL_516393	2020-07-12	Michigan Department of Health and Human Services, Bureau of Laboratories	Michigan Department of Health and Human Services, Bureau of Laboratories	Blankenship HM et al
USA/MI-MDHHS-SC21667/2020	EPI_ISL_516394	2020-07-12	Michigan Department of Health and Human Services, Bureau of Laboratories	Michigan Department of Health and Human Services, Bureau of Laboratories	Blankenship HM et al
USA/MI-MDHHS-SC21668/2020	EPI_ISL_516395	2020-07-12	Michigan Department of Health and Human Services, Bureau of Laboratories	Michigan Department of Health and Human Services, Bureau of Laboratories	Blankenship HM et al
USA/MI-MDHHS-SC21669/2020	EPI_ISL_516396	2020-07-07	Michigan Department of Health and Human Services, Bureau of Laboratories	Michigan Department of Health and Human Services, Bureau of Laboratories	Blankenship HM et al
USA/MI-MDHHS-SC21670/2020	EPI_ISL_516397	2020-07-14	Michigan Department of Health and Human Services, Bureau of Laboratories	Michigan Department of Health and Human Services, Bureau of Laboratories	Blankenship HM et al
USA/MI-MDHHS-SC21671/2020	EPI_ISL_516398	2020-07-07	Michigan Department of Health and Human Services, Bureau of Laboratories	Michigan Department of Health and Human Services, Bureau of Laboratories	Blankenship HM et al
USA/MI-MDHHS-SC21672/2020	EPI_ISL_516399	2020-07-14	Michigan Department of Health and Human Services, Bureau of Laboratories	Michigan Department of Health and Human Services, Bureau of Laboratories	Blankenship HM et al
USA/MI-MDHHS-SC21673/2020	EPI_ISL_516400	2020-07-07	Michigan Department of Health and Human Services, Bureau of Laboratories	Michigan Department of Health and Human Services, Bureau of Laboratories	Blankenship HM et al
USA/MI-MDHHS-SC21674/2020	EPI_ISL_516401	2020-07-06	Michigan Department of Health and Human Services, Bureau of Laboratories	Michigan Department of Health and Human Services, Bureau of Laboratories	Blankenship HM et al
USA/MI-MDHHS-SC21675/2020	EPI_ISL_516402	2020-07-07	Michigan Department of Health and Human Services, Bureau of Laboratories	Michigan Department of Health and Human Services, Bureau of Laboratories	Blankenship HM et al
USA/MI-MDHHS-SC21676/2020	EPI_ISL_516403	2020-07-13	Michigan Department of Health and Human Services, Bureau of Laboratories	Michigan Department of Health and Human Services, Bureau of Laboratories	Blankenship HM et al
USA/MI-MDHHS-SC21677/2020	EPI_ISL_516404	2020-07-07	Michigan Department of Health and Human Services, Bureau of Laboratories	Michigan Department of Health and Human Services, Bureau of Laboratories	Blankenship HM et al
USA/MI-MDHHS-SC21678/2020	EPI_ISL_516405	2020-06-30	Michigan Department of Health and Human Services, Bureau of Laboratories	Michigan Department of Health and Human Services, Bureau of Laboratories	Blankenship HM et al
USA/MI-MDHHS-SC21679/2020	EPI_ISL_516406	2020-06-25	Michigan Department of Health and Human Services, Bureau of Laboratories	Michigan Department of Health and Human Services, Bureau of Laboratories	Blankenship HM et al
USA/MI-MDHHS-SC21680/2020	EPI_ISL_516407	2020-06-26	Michigan Department of Health and Human Services, Bureau of Laboratories	Michigan Department of Health and Human Services, Bureau of Laboratories	Blankenship HM et al
USA/MI-MDHHS-SC21681/2020	EPI_ISL_516408	2020-06-29	Michigan Department of Health and Human Services, Bureau of Laboratories	Michigan Department of Health and Human Services, Bureau of Laboratories	Blankenship HM et al
USA/MI-MDHHS-SC21682/2020	EPI_ISL_516409	2020-07-06	Michigan Department of Health and Human Services, Bureau of Laboratories	Michigan Department of Health and Human Services, Bureau of Laboratories	Blankenship HM et al
USA/MI-MDHHS-SC21683/2020	EPI_ISL_516410	2020-06-26	Michigan Department of Health and Human Services, Bureau of Laboratories	Michigan Department of Health and Human Services, Bureau of Laboratories	Blankenship HM et al
USA/MI-MDHHS-SC21684/2020	EPI_ISL_516411	2020-06-24	Michigan Department of Health and Human Services, Bureau of Laboratories	Michigan Department of Health and Human Services, Bureau of Laboratories	Blankenship HM et al
USA/MI-MDHHS-SC21685/2020	EPI_ISL_516412	2020-07-08	Michigan Department of Health and Human Services, Bureau of Laboratories	Michigan Department of Health and Human Services, Bureau of Laboratories	Blankenship HM et al
USA/MI-MDHHS-SC21686/2020	EPI_ISL_529805	2020-03-22	Michigan Department of Health and Human Services, Bureau of Laboratories	Michigan Department of Health and Human Services, Bureau of Laboratories	Blankenship HM et al
USA/MI-MDHHS-SC21687/2020	EPI_ISL_529806	2020-03-21	Michigan Department of Health and Human Services, Bureau of Laboratories	Michigan Department of Health and Human Services, Bureau of Laboratories	Blankenship HM et al
USA/MI-MDHHS-SC21688/2020	EPI_ISL_529807	2020-03-24	Michigan Department of Health and Human Services, Bureau of Laboratories	Michigan Department of Health and Human Services, Bureau of Laboratories	Blankenship HM et al
USA/MI-MDHHS-SC21689/2020	EPI_ISL_529808	2020-03-23	Michigan Department of Health and Human Services, Bureau of Laboratories	Michigan Department of Health and Human Services, Bureau of Laboratories	Blankenship HM et al
USA/MI-MDHHS-SC21690/2020	EPI_ISL_529809	2020-03-24	Michigan Department of Health and Human Services, Bureau of Laboratories	Michigan Department of Health and Human Services, Bureau of Laboratories	Blankenship HM et al
USA/MI-MDHHS-SC21691/2020	EPI_ISL_529810	2020-03-24	Michigan Department of Health and Human Services, Bureau of Laboratories	Michigan Department of Health and Human Services, Bureau of Laboratories	Blankenship HM et al
USA/MI-MDHHS-SC21692/2020	EPI_ISL_529811	2020-03-24	Michigan Department of Health and Human Services, Bureau of Laboratories	Michigan Department of Health and Human Services, Bureau of Laboratories	Blankenship HM et al
USA/MI-MDHHS-SC21693/2020	EPI_ISL_529812	2020-03-24	Michigan Department of Health and Human Services, Bureau of Laboratories	Michigan Department of Health and Human Services, Bureau of Laboratories	Blankenship HM et al
USA/MI-MDHHS-SC21694/2020	EPI_ISL_529813	2020-03-24	Michigan Department of Health and Human Services, Bureau of Laboratories	Michigan Department of Health and Human Services, Bureau of Laboratories	Blankenship HM et al
USA/MI-MDHHS-SC21695/2020	EPI_ISL_529814	2020-03-24	Michigan Department of Health and Human Services, Bureau of Laboratories	Michigan Department of Health and Human Services, Bureau of Laboratories	Blankenship HM et al
USA/MI-MDHHS-SC21696/2020	EPI_ISL_529815	2020-03-25	Michigan Department of Health and Human Services, Bureau of Laboratories	Michigan Department of Health and Human Services, Bureau of Laboratories	Blankenship HM et al
USA/MI-MDHHS-SC21697/2020	EPI_ISL_529816	2020-03-24	Michigan Department of Health and Human Services, Bureau of Laboratories	Michigan Department of Health and Human Services, Bureau of Laboratories	Blankenship HM et al
USA/MI-MDHHS-SC21698/2020	EPI_ISL_529817	2020-03-24	Michigan Department of Health and Human Services, Bureau of Laboratories	Michigan Department of Health and Human Services, Bureau of Laboratories	Blankenship HM et al
USA/MI-MDHHS-SC21699/2020	EPI_ISL_529818	2020-03-25	Michigan Department of Health and Human Services, Bureau of Laboratories	Michigan Department of Health and Human Services, Bureau of Laboratories	Blankenship HM et al
USA/MI-MDHHS-SC21700/2020	EPI_ISL_529819	2020-03-25	Michigan Department of Health and Human Services, Bureau of Laboratories	Michigan Department of Health and Human Services, Bureau of Laboratories	Blankenship HM et al
USA/MI-MDHHS-SC21701/2020	EPI_ISL_529820	2020-03-25	Michigan Department of Health and Human Services, Bureau of Laboratories	Michigan Department of Health and Human Services, Bureau of Laboratories	Blankenship HM et al
USA/MI-MDHHS-SC21702/2020	EPI_ISL_529821	2020-04-04	Michigan Department of Health and Human Services, Bureau of Laboratories	Michigan Department of Health and Human Services, Bureau of Laboratories	Blankenship HM et al
USA/MI-MDHHS-SC21703/2020	EPI_ISL_529822	2020-04-14	Michigan Department of Health and Human Services, Bureau of Laboratories	Michigan Department of Health and Human Services, Bureau of Laboratories	Blankenship HM et al
USA/MI-MDHHS-SC21704/2020	EPI_ISL_529823	2020-06-16	Michigan Department of Health and Human Services, Bureau of Laboratories	Michigan Department of Health and Human Services, Bureau of Laboratories	Blankenship HM et al
USA/MI-MDHHS-SC21705/2020	EPI_ISL_529824	2020-06-17	Michigan Department of Health and Human Services, Bureau of Laboratories	Michigan Department of Health and Human Services, Bureau of Laboratories	Blankenship HM et al
USA/MI-MDHHS-SC21706/2020	EPI_ISL_529825	2020-06-19	Michigan Department of Health and Human Services, Bureau of Laboratories	Michigan Department of Health and Human Services, Bureau of Laboratories	Blankenship HM et al
USA/MI-MDHHS-SC21707/2020	EPI_ISL_529826	2020-06-16	Michigan Department of Health and Human Services, Bureau of Laboratories	Michigan Department of Health and Human Services, Bureau of Laboratories	Blankenship HM et al
USA/MI-MDHHS-SC21708/2020	EPI_ISL_529827	2020-06-19	Michigan Department of Health and Human Services, Bureau of Laboratories	Michigan Department of Health and Human Services, Bureau of Laboratories	Blankenship HM et al
USA/MI-MDHHS-SC21709/2020	EPI_ISL_529828	2020-05-19	Michigan Department of Health and Human Services, Bureau of Laboratories	Michigan Department of Health and Human Services, Bureau of Laboratories	Blankenship HM et al
USA/MI-MDHHS-SC21710/2020	EPI_ISL_529829	2020-06-23	Michigan Department of Health and Human Services, Bureau of Laboratories	Michigan Department of Health and Human Services, Bureau of Laboratories	Blankenship HM et al
USA/MI-MDHHS-SC21711/2020	EPI_ISL_529830	2020-06-23	Michigan Department of Health and Human Services, Bureau of Laboratories	Michigan Department of Health and Human Services, Bureau of Laboratories	Blankenship HM et al
USA/MI-MDHHS-SC21712/2020	EPI_ISL_529831	2020-06-23	Michigan Department of Health and Human Services, Bureau of Laboratories	Michigan Department of Health and Human Services, Bureau of Laboratories	Blankenship HM et al
USA/MI-MDHHS-SC21713/2020	EPI_ISL_529832	2020-06-26	Michigan Department of Health and Human Services, Bureau of Laboratories	Michigan Department of Health and Human Services, Bureau of Laboratories	Blankenship HM et al
USA/MI-MDHHS-SC21714/2020	EPI_ISL_529833	2020-07-08	Michigan Department of Health and Human Services, Bureau of Laboratories	Michigan Department of Health and Human Services, Bureau of Laboratories	Blankenship HM et al
USA/MI-MDHHS-SC21715/2020	EPI_ISL_529834	2020-07-15	Michigan Department of Health and Human Services, Bureau of Laboratories	Michigan Department of Health and Human Services, Bureau of Laboratories	Blankenship HM et al
USA/MI-MDHHS-SC21716/2020	EPI_ISL_529835	2020-07-12	Michigan Department of Health and Human Services, Bureau of Laboratories	Michigan Department of Health and Human Services, Bureau of Laboratories	Blankenship HM et al
USA/MI-MDHHS-SC21717/2020	EPI_ISL_529836	2020-07-13	Michigan Department of Health and Human Services, Bureau of Laboratories	Michigan Department of Health and Human Services, Bureau of Laboratories	Blankenship HM et al
USA/MI-MDHHS-SC21718/2020	EPI_ISL_529837	2020-07-13	Michigan Department of Health and Human Services, Bureau of Laboratories	Michigan Department of Health and Human Services, Bureau of Laboratories	Blankenship HM et al
USA/MI-MDHHS-SC21719/2020	EPI_ISL_529838	2020-07-14	Michigan Department of Health and Human Services, Bureau of Laboratories	Michigan Department of Health and Human Services, Bureau of Laboratories	Blankenship HM et al
USA/MI-MDHHS-SC21720/2020	EPI_ISL_529839	2020-07-14	Michigan Department of Health and Human Services, Bureau of Laboratories	Michigan Department of Health and Human Services, Bureau of Laboratories	Blankenship HM et al
USA/MI-MDHHS-SC21721/2020	EPI_ISL_529840	2020-07-15	Michigan Department of Health and Human Services, Bureau of Laboratories	Michigan Department of Health and Human Services, Bureau of Laboratories	Blankenship HM et al
USA/MI-MDHHS-SC21722/2020	EPI_ISL_529841	2020-07-16	Michigan Department of Health and Human Services, Bureau of Laboratories	Michigan Department of Health and Human Services, Bureau of Laboratories	Blankenship HM et al
USA/MI-MDHHS-SC21723/2020	EPI_ISL_529842	2020-07-16	Michigan Department of Health and Human Services, Bureau of Laboratories	Michigan Department of Health and Human Services, Bureau of Laboratories	Blankenship HM et al
USA/MI-MDHHS-SC21724/2020	EPI_ISL_529843	2020-07-31	Michigan Department of Health and Human Services, Bureau of Laboratories	Michigan Department of Health and Human Services, Bureau of Laboratories	Blankenship HM et al
USA/MI-MDHHS-SC21725/2020	EPI_ISL_529844	2020-08-03	Michigan Department of Health and Human Services, Bureau of Laboratories	Michigan Department of Health and Human Services, Bureau of Laboratories	Blankenship HM et al
USA/MI-MDHHS-SC21726/2020	EPI_ISL_529845	2020-08-04	Michigan Department of Health and Human Services, Bureau of Laboratories	Michigan Department of Health and Human Services, Bureau of Laboratories	Blankenship HM et al
USA/MI-MDHHS-SC21727/2020	EPI_ISL_529846	2020-08-07	Michigan Department of Health and Human Services, Bureau of Laboratories	Michigan Department of Health and Human Services, Bureau of Laboratories	Blankenship HM et al
USA/MI-MDHHS-SC21728/2020	EPI_ISL_529847	2020-08-08	Michigan Department of Health and Human Services, Bureau of Laboratories	Michigan Department of Health and Human Services, Bureau of Laboratories	Blankenship HM et al
USA/MI-MDHHS-SC21729/2020	EPI_ISL_529848	2020-08-10	Michigan Department of Health and Human Services, Bureau of Laboratories	Michigan Department of Health and Human Services, Bureau of Laboratories	Blankenship HM et al
USA/MI-MDHHS-SC21730/2020	EPI_ISL_529849	2020-08-04	Michigan Department of Health and Human Services, Bureau of Laboratories	Michigan Department of Health and Human Services, Bureau of Laboratories	Blankenship HM et al
USA/MI-MDHHS-SC21731/2020	EPI_ISL_529850	2020-08-08	Michigan Department of Health and Human Services, Bureau of Laboratories	Michigan Department of Health and Human Services, Bureau of Laboratories	Blankenship HM et al
USA/MI-MDHHS-SC21732/2020	EPI_ISL_529851	2020-08-04	Michigan Department of Health and Human Services, Bureau of Laboratories	Michigan Department of Health and Human Services, Bureau of Laboratories	Blankenship HM et al
USA/MI-MDHHS-SC21733/2020	EPI_ISL_529852	2020-07-08	Michigan Department of Health and Human Services, Bureau of Laboratories	Michigan Department of Health and Human Services, Bureau of Laboratories	Blankenship HM et al
USA/MI-MDHHS-SC21734/2020	EPI_ISL_529853	2020-07-28	Michigan Department of Health and Human Services, Bureau of Laboratories	Michigan Department of Health and Human Services, Bureau of Laboratories	Blankenship HM et al
USA/MI-MDHHS-SC21735/2020	EPI_ISL_529854	2020-07-25	Michigan Department of Health and Human Services, Bureau of Laboratories	Michigan Department of Health and Human Services, Bureau of Laboratories	Blankenship HM et al
USA/MI-MDHHS-SC21736/2020	EPI_ISL_529855	2020-08-10	Michigan Department of Health and Human Services, Bureau of Laboratories	Michigan Department of Health and Human Services, Bureau of Laboratories	Blankenship HM et al
USA/MI-MDHHS-SC21737/2020	EPI_ISL_529856	2020-08-11	Michigan Department of Health and Human Services, Bureau of Laboratories	Michigan Department of Health and Human Services, Bureau of Laboratories	Blankenship HM et al
USA/MI-MDHHS-SC21738/2020	EPI_ISL_529857	2020-08-11	Michigan Department of Health and Human Services, Bureau of Laboratories	Michigan Department of Health and Human Services, Bureau of Laboratories	Blankenship HM et al
USA/MI-MDHHS-SC21739/2020	EPI_ISL_529858	2020-03-25	Michigan Department of Health and Human Services, Bureau of Laboratories	Michigan Department of Health and Human Services, Bureau of Laboratories	Blankenship HM et al
USA/MI-MDHHS-SC21740/2020	EPI_ISL_529859	2020-03-26	Michigan Department of Health and Human Services, Bureau of Laboratories	Michigan Department of Health and Human Services, Bureau of Laboratories	Blankenship HM et al
USA/MI-MDHHS-SC21742/2020	EPI_ISL_529860	2020-07-29	Michigan Department of Health and Human Services, Bureau of Laboratories	Michigan Department of Health and Human Services, Bureau of Laboratories	Blankenship HM et al
USA/MI-MDHHS-SC21743/2020	EPI_ISL_529861	2020-07-30	Michigan Department of Health and Human Services, Bureau of Laboratories	Michigan Department of Health and Human Services, Bureau of Laboratories	Blankenship HM et al
USA/MI-MDHHS-SC21744/2020	EPI_ISL_529862	2020-07-30	Michigan Department of Health and Human Services, Bureau of Laboratories	Michigan Department of Health and Human Services, Bureau of Laboratories	Blankenship HM et al
USA/MI-MDHHS-SC21745/2020	EPI_ISL_529863	2020-07-31	Michigan Department of Health and Human Services, Bureau of Laboratories	Michigan Department of Health and Human Services, Bureau of Laboratories	Blankenship HM et al
USA/MI-MDHHS-SC21746/2020	EPI_ISL_529864	2020-07-31	Michigan Department of Health and Human Services, Bureau of Laboratories	Michigan Department of Health and Human Services, Bureau of Laboratories	Blankenship HM et al
USA/MI-MDHHS-SC21747/2020	EPI_ISL_529865	2020-07-31	Michigan Department of Health and Human Services, Bureau of Laboratories	Michigan Department of Health and Human Services, Bureau of Laboratories	Blankenship HM et al
USA/MI-MDHHS-SC21748/2020	EPI_ISL_529866	2020-08-01	Michigan Department of Health and Human Services, Bureau of Laboratories	Michigan Department of Health and Human Services, Bureau of Laboratories	Blankenship HM et al
USA/MI-MDHHS-SC21749/2020	EPI_ISL_529867	2020-08-02	Michigan Department of Health and Human Services, Bureau of Laboratories	Michigan Department of Health and Human Services, Bureau of Laboratories	Blankenship HM et al
USA/MI-MDHHS-SC21750/2020	EPI_ISL_529868	2020-07-31	Michigan Department of Health and Human Services, Bureau of Laboratories	Michigan Department of Health and Human Services, Bureau of Laboratories	Blankenship HM et al
USA/MI-MDHHS-SC21751/2020	EPI_ISL_529869	2020-08-04	Michigan Department of Health and Human Services, Bureau of Laboratories	Michigan Department of Health and Human Services, Bureau of Laboratories	Blankenship HM et al
USA/MI-MDHHS-SC21752/2020	EPI_ISL_529870	2020-08-03	Michigan Department of Health and Human Services, Bureau of Laboratories	Michigan Department of Health and Human Services, Bureau of Laboratories	Blankenship HM et al
USA/MI-MDHHS-SC21753/2020	EPI_ISL_529871	2020-07-22	Michigan Department of Health and Human Services, Bureau of Laboratories	Michigan Department of Health and Human Services, Bureau of Laboratories	Blankenship HM et al
USA/MI-MDHHS-SC21754/2020	EPI_ISL_529872	2020-07-30	Michigan Department of Health and Human Services, Bureau of Laboratories	Michigan Department of Health and Human Services, Bureau of Laboratories	Blankenship HM et al
USA/MI-MDHHS-SC21755/2020	EPI_ISL_529873	2020-08-03	Michigan Department of Health and Human Services, Bureau of Laboratories	Michigan Department of Health and Human Services, Bureau of Laboratories	Blankenship HM et al
USA/MI-MDHHS-SC21756/2020	EPI_ISL_529874	2020-08-05	Michigan Department of Health and Human Services, Bureau of Laboratories	Michigan Department of Health and Human Services, Bureau of Laboratories	Blankenship HM et al
USA/MI-MDHHS-SC21757/2020	EPI_ISL_529875	2020-08-05	Michigan Department of Health and Human Services, Bureau of Laboratories	Michigan Department of Health and Human Services, Bureau of Laboratories	Blankenship HM et al
USA/MI-MDHHS-SC21758/2020	EPI_ISL_529876	2020-08-05	Michigan Department of Health and Human Services, Bureau of Laboratories	Michigan Department of Health and Human Services, Bureau of Laboratories	Blankenship HM et al
USA/MI-MDHHS-SC21759/2020	EPI_ISL_529877	2020-08-05	Michigan Department of Health and Human Services, Bureau of Laboratories	Michigan Department of Health and Human Services, Bureau of Laboratories	Blankenship HM et al
USA/MI-MDHHS-SC21760/2020	EPI_ISL_529878	2020-07-31	Michigan Department of Health and Human Services, Bureau of Laboratories	Michigan Department of Health and Human Services, Bureau of Laboratories	Blankenship HM et al
USA/MI-MDHHS-SC21761/2020	EPI_ISL_529879	2020-07-30	Michigan Department of Health and Human Services, Bureau of Laboratories	Michigan Department of Health and Human Services, Bureau of Laboratories	Blankenship HM et al
USA/MI-MDHHS-SC21762/2020	EPI_ISL_529880	2020-08-03	Michigan Department of Health and Human Services, Bureau of Laboratories	Michigan Department of Health and Human Services, Bureau of Laboratories	Blankenship HM et al
USA/MI-MDHHS-SC21763/2020	EPI_ISL_529881	2020-08-11	Michigan Department of Health and Human Services, Bureau of Laboratories	Michigan Department of Health and Human Services, Bureau of Laboratories	Blankenship HM et al
USA/MI-MDHHS-SC21764/2020	EPI_ISL_529882	2020-08-03	Michigan Department of Health and Human Services, Bureau of Laboratories	Michigan Department of Health and Human Services, Bureau of Laboratories	Blankenship HM et al
USA/MI-MDHHS-SC21765/2020	EPI_ISL_529883	2020-08-03	Michigan Department of Health and Human Services, Bureau of Laboratories	Michigan Department of Health and Human Services, Bureau of Laboratories	Blankenship HM et al
USA/MI-MDHHS-SC21766/2020	EPI_ISL_529884	2020-08-03	Michigan Department of Health and Human Services, Bureau of Laboratories	Michigan Department of Health and Human Services, Bureau of Laboratories	Blankenship HM et al
USA/MI-MDHHS-SC21767/2020	EPI_ISL_529885	2020-08-13	Michigan Department of Health and Human Services, Bureau of Laboratories	Michigan Department of Health and Human Services, Bureau of Laboratories	Blankenship HM et al
USA/MI-MDHHS-SC21768/2020	EPI_ISL_529886	2020-08-13	Michigan Department of Health and Human Services, Bureau of Laboratories	Michigan Department of Health and Human Services, Bureau of Laboratories	Blankenship HM et al
USA/MI-MDHHS-SC21769/2020	EPI_ISL_529887	2020-08-13	Michigan Department of Health and Human Services, Bureau of Laboratories	Michigan Department of Health and Human Services, Bureau of Laboratories	Blankenship HM et al
USA/MI-MDHHS-SC21770/2020	EPI_ISL_529888	2020-08-13	Michigan Department of Health and Human Services, Bureau of Laboratories	Michigan Department of Health and Human Services, Bureau of Laboratories	Blankenship HM et al
USA/MI-MDHHS-SC21771/2020	EPI_ISL_529889	2020-08-13	Michigan Department of Health and Human Services, Bureau of Laboratories	Michigan Department of Health and Human Services, Bureau of Laboratories	Blankenship HM et al
USA/MI-MDHHS-SC21772/2020	EPI_ISL_529890	2020-08-13	Michigan Department of Health and Human Services, Bureau of Laboratories	Michigan Department of Health and Human Services, Bureau of Laboratories	Blankenship HM et al
USA/MI-MDHHS-SC21773/2020	EPI_ISL_529891	2020-08-13	Michigan Department of Health and Human Services, Bureau of Laboratories	Michigan Department of Health and Human Services, Bureau of Laboratories	Blankenship HM et al
USA/MI-MDHHS-SC21774/2020	EPI_ISL_529892	2020-08-13	Michigan Department of Health and Human Services, Bureau of Laboratories	Michigan Department of Health and Human Services, Bureau of Laboratories	Blankenship HM et al
USA/MI-MDHHS-SC21775/2020	EPI_ISL_529893	2020-08-13	Michigan Department of Health and Human Services, Bureau of Laboratories	Michigan Department of Health and Human Services, Bureau of Laboratories	Blankenship HM et al
USA/MI-MDHHS-SC21776/2020	EPI_ISL_529894	2020-08-13	Michigan Department of Health and Human Services, Bureau of Laboratories	Michigan Department of Health and Human Services, Bureau of Laboratories	Blankenship HM et al
USA/MI-MDHHS-SC21777/2020	EPI_ISL_529895	2020-08-13	Michigan Department of Health and Human Services, Bureau of Laboratories	Michigan Department of Health and Human Services, Bureau of Laboratories	Blankenship HM et al
USA/MI-MDHHS-SC21778/2020	EPI_ISL_529896	2020-08-13	Michigan Department of Health and Human Services, Bureau of Laboratories	Michigan Department of Health and Human Services, Bureau of Laboratories	Blankenship HM et al
USA/MI-MDHHS-SC21779/2020	EPI_ISL_529897	2020-08-13	Michigan Department of Health and Human Services, Bureau of Laboratories	Michigan Department of Health and Human Services, Bureau of Laboratories	Blankenship HM et al
USA/MI-MDHHS-SC21780/2020	EPI_ISL_529898	2020-08-13	Michigan Department of Health and Human Services, Bureau of Laboratories	Michigan Department of Health and Human Services, Bureau of Laboratories	Blankenship HM et al
USA/MI-MDHHS-SC21781/2020	EPI_ISL_529899	2020-08-13	Michigan Department of Health and Human Services, Bureau of Laboratories	Michigan Department of Health and Human Services, Bureau of Laboratories	Blankenship HM et al
USA/MI-MDHHS-SC21782/2020	EPI_ISL_529900	2020-08-13	Michigan Department of Health and Human Services, Bureau of Laboratories	Michigan Department of Health and Human Services, Bureau of Laboratories	Blankenship HM et al
USA/MI-MDHHS-SC21783/2020	EPI_ISL_529901	2020-08-13	Michigan Department of Health and Human Services, Bureau of Laboratories	Michigan Department of Health and Human Services, Bureau of Laboratories	Blankenship HM et al
USA/MI-MDHHS-SC21784/2020	EPI_ISL_529902	2020-08-18	Michigan Department of Health and Human Services, Bureau of Laboratories	Michigan Department of Health and Human Services, Bureau of Laboratories	Blankenship HM et al
USA/MI-MDHHS-SC21785/2020	EPI_ISL_529903	2020-08-14	Michigan Department of Health and Human Services, Bureau of Laboratories	Michigan Department of Health and Human Services, Bureau of Laboratories	Blankenship HM et al
USA/MI-MDHHS-SC21786/2020	EPI_ISL_529904	2020-08-14	Michigan Department of Health and Human Services, Bureau of Laboratories	Michigan Department of Health and Human Services, Bureau of Laboratories	Blankenship HM et al
USA/MI-MDHHS-SC21787/2020	EPI_ISL_529905	2020-08-14	Michigan Department of Health and Human Services, Bureau of Laboratories	Michigan Department of Health and Human Services, Bureau of Laboratories	Blankenship HM et al
USA/MI-MDHHS-SC21788/2020	EPI_ISL_529906	2020-08-11	Michigan Department of Health and Human Services, Bureau of Laboratories	Michigan Department of Health and Human Services, Bureau of Laboratories	Blankenship HM et al
USA/MI-MDHHS-SC21789/2020	EPI_ISL_529907	2020-08-05	Michigan Department of Health and Human Services, Bureau of Laboratories	Michigan Department of Health and Human Services, Bureau of Laboratories	Blankenship HM et al
USA/MI-MDHHS-SC21790/2020	EPI_ISL_565833	2020-04-11	Michigan Department of Health and Human Services, Bureau of Laboratories	Michigan Department of Health and Human Services, Bureau of Laboratories	Blankenship HM et al
USA/MI-MDHHS-SC21791/2020	EPI_ISL_565834	2020-04-11	Michigan Department of Health and Human Services, Bureau of Laboratories	Michigan Department of Health and Human Services, Bureau of Laboratories	Blankenship HM et al
USA/MI-MDHHS-SC21792/2020	EPI_ISL_565835	2020-04-13	Michigan Department of Health and Human Services, Bureau of Laboratories	Michigan Department of Health and Human Services, Bureau of Laboratories	Blankenship HM et al
USA/MI-MDHHS-SC21793/2020	EPI_ISL_565836	2020-04-13	Michigan Department of Health and Human Services, Bureau of Laboratories	Michigan Department of Health and Human Services, Bureau of Laboratories	Blankenship HM et al
USA/MI-MDHHS-SC21794/2020	EPI_ISL_565837	2020-04-13	Michigan Department of Health and Human Services, Bureau of Laboratories	Michigan Department of Health and Human Services, Bureau of Laboratories	Blankenship HM et al
USA/MI-MDHHS-SC21795/2020	EPI_ISL_565838	2020-04-13	Michigan Department of Health and Human Services, Bureau of Laboratories	Michigan Department of Health and Human Services, Bureau of Laboratories	Blankenship HM et al
USA/MI-MDHHS-SC21796/2020	EPI_ISL_565839	2020-04-11	Michigan Department of Health and Human Services, Bureau of Laboratories	Michigan Department of Health and Human Services, Bureau of Laboratories	Blankenship HM et al
USA/MI-MDHHS-SC21797/2020	EPI_ISL_565840	2020-04-14	Michigan Department of Health and Human Services, Bureau of Laboratories	Michigan Department of Health and Human Services, Bureau of Laboratories	Blankenship HM et al
USA/MI-MDHHS-SC21798/2020	EPI_ISL_565841	2020-04-14	Michigan Department of Health and Human Services, Bureau of Laboratories	Michigan Department of Health and Human Services, Bureau of Laboratories	Blankenship HM et al
USA/MI-MDHHS-SC21799/2020	EPI_ISL_565842	2020-04-11	Michigan Department of Health and Human Services, Bureau of Laboratories	Michigan Department of Health and Human Services, Bureau of Laboratories	Blankenship HM et al
USA/MI-MDHHS-SC21800/2020	EPI_ISL_565843	2020-07-06	Michigan Department of Health and Human Services, Bureau of Laboratories	Michigan Department of Health and Human Services, Bureau of Laboratories	Blankenship HM et al
USA/MI-MDHHS-SC21801/2020	EPI_ISL_565844	2020-07-06	Michigan Department of Health and Human Services, Bureau of Laboratories	Michigan Department of Health and Human Services, Bureau of Laboratories	Blankenship HM et al
USA/MI-MDHHS-SC21802/2020	EPI_ISL_565845	2020-07-06	Michigan Department of Health and Human Services, Bureau of Laboratories	Michigan Department of Health and Human Services, Bureau of Laboratories	Blankenship HM et al
USA/MI-MDHHS-SC21803/2020	EPI_ISL_565846	2020-07-06	Michigan Department of Health and Human Services, Bureau of Laboratories	Michigan Department of Health and Human Services, Bureau of Laboratories	Blankenship HM et al
USA/MI-MDHHS-SC21804/2020	EPI_ISL_565847	2020-07-09	Michigan Department of Health and Human Services, Bureau of Laboratories	Michigan Department of Health and Human Services, Bureau of Laboratories	Blankenship HM et al
USA/MI-MDHHS-SC21805/2020	EPI_ISL_565848	2020-07-09	Michigan Department of Health and Human Services, Bureau of Laboratories	Michigan Department of Health and Human Services, Bureau of Laboratories	Blankenship HM et al
USA/MI-MDHHS-SC21806/2020	EPI_ISL_565849	2020-07-07	Michigan Department of Health and Human Services, Bureau of Laboratories	Michigan Department of Health and Human Services, Bureau of Laboratories	Blankenship HM et al
USA/MI-MDHHS-SC21807/2020	EPI_ISL_565850	2020-07-17	Michigan Department of Health and Human Services, Bureau of Laboratories	Michigan Department of Health and Human Services, Bureau of Laboratories	Blankenship HM et al
USA/MI-MDHHS-SC21808/2020	EPI_ISL_565851	2020-07-11	Michigan Department of Health and Human Services, Bureau of Laboratories	Michigan Department of Health and Human Services, Bureau of Laboratories	Blankenship HM et al
USA/MI-MDHHS-SC21809/2020	EPI_ISL_565852	2020-07-16	Michigan Department of Health and Human Services, Bureau of Laboratories	Michigan Department of Health and Human Services, Bureau of Laboratories	Blankenship HM et al
USA/MI-MDHHS-SC21810/2020	EPI_ISL_565853	2020-07-15	Michigan Department of Health and Human Services, Bureau of Laboratories	Michigan Department of Health and Human Services, Bureau of Laboratories	Blankenship HM et al
USA/MI-MDHHS-SC21811/2020	EPI_ISL_565854	2020-07-21	Michigan Department of Health and Human Services, Bureau of Laboratories	Michigan Department of Health and Human Services, Bureau of Laboratories	Blankenship HM et al
USA/MI-MDHHS-SC21812/2020	EPI_ISL_565855	2020-07-21	Michigan Department of Health and Human Services, Bureau of Laboratories	Michigan Department of Health and Human Services, Bureau of Laboratories	Blankenship HM et al
USA/MI-MDHHS-SC21813/2020	EPI_ISL_565856	2020-06-29	Michigan Department of Health and Human Services, Bureau of Laboratories	Michigan Department of Health and Human Services, Bureau of Laboratories	Blankenship HM et al
USA/MI-MDHHS-SC21814/2020	EPI_ISL_565857	2020-03-10	Michigan Department of Health and Human Services, Bureau of Laboratories	Michigan Department of Health and Human Services, Bureau of Laboratories	Blankenship HM et al
USA/MI-MDHHS-SC21815/2020	EPI_ISL_565858	2020-03-12	Michigan Department of Health and Human Services, Bureau of Laboratories	Michigan Department of Health and Human Services, Bureau of Laboratories	Blankenship HM et al
USA/MI-MDHHS-SC21816/2020	EPI_ISL_565859	2020-03-12	Michigan Department of Health and Human Services, Bureau of Laboratories	Michigan Department of Health and Human Services, Bureau of Laboratories	Blankenship HM et al
USA/MI-MDHHS-SC21817/2020	EPI_ISL_565860	2020-03-13	Michigan Department of Health and Human Services, Bureau of Laboratories	Michigan Department of Health and Human Services, Bureau of Laboratories	Blankenship HM et al
USA/MI-MDHHS-SC21818/2020	EPI_ISL_565861	2020-03-13	Michigan Department of Health and Human Services, Bureau of Laboratories	Michigan Department of Health and Human Services, Bureau of Laboratories	Blankenship HM et al
USA/MI-MDHHS-SC21819/2020	EPI_ISL_565862	2020-03-14	Michigan Department of Health and Human Services, Bureau of Laboratories	Michigan Department of Health and Human Services, Bureau of Laboratories	Blankenship HM et al
USA/MI-MDHHS-SC21820/2020	EPI_ISL_565863	2020-03-16	Michigan Department of Health and Human Services, Bureau of Laboratories	Michigan Department of Health and Human Services, Bureau of Laboratories	Blankenship HM et al
USA/MI-MDHHS-SC21821/2020	EPI_ISL_565864	2020-03-15	Michigan Department of Health and Human Services, Bureau of Laboratories	Michigan Department of Health and Human Services, Bureau of Laboratories	Blankenship HM et al
USA/MI-MDHHS-SC21822/2020	EPI_ISL_565865	2020-03-15	Michigan Department of Health and Human Services, Bureau of Laboratories	Michigan Department of Health and Human Services, Bureau of Laboratories	Blankenship HM et al
USA/MI-MDHHS-SC21823/2020	EPI_ISL_565866	2020-03-14	Michigan Department of Health and Human Services, Bureau of Laboratories	Michigan Department of Health and Human Services, Bureau of Laboratories	Blankenship HM et al
USA/MI-MDHHS-SC21824/2020	EPI_ISL_565867	2020-03-17	Michigan Department of Health and Human Services, Bureau of Laboratories	Michigan Department of Health and Human Services, Bureau of Laboratories	Blankenship HM et al
USA/MI-MDHHS-SC21825/2020	EPI_ISL_565868	2020-03-16	Michigan Department of Health and Human Services, Bureau of Laboratories	Michigan Department of Health and Human Services, Bureau of Laboratories	Blankenship HM et al
USA/MI-MDHHS-SC21826/2020	EPI_ISL_565869	2020-03-17	Michigan Department of Health and Human Services, Bureau of Laboratories	Michigan Department of Health and Human Services, Bureau of Laboratories	Blankenship HM et al
USA/MI-MDHHS-SC21827/2020	EPI_ISL_565870	2020-03-19	Michigan Department of Health and Human Services, Bureau of Laboratories	Michigan Department of Health and Human Services, Bureau of Laboratories	Blankenship HM et al
USA/MI-MDHHS-SC21828/2020	EPI_ISL_565871	2020-03-19	Michigan Department of Health and Human Services, Bureau of Laboratories	Michigan Department of Health and Human Services, Bureau of Laboratories	Blankenship HM et al
USA/MI-MDHHS-SC21829/2020	EPI_ISL_565872	2020-03-19	Michigan Department of Health and Human Services, Bureau of Laboratories	Michigan Department of Health and Human Services, Bureau of Laboratories	Blankenship HM et al
USA/MI-MDHHS-SC21830/2020	EPI_ISL_565873	2020-03-24	Michigan Department of Health and Human Services, Bureau of Laboratories	Michigan Department of Health and Human Services, Bureau of Laboratories	Blankenship HM et al
USA/MI-MDHHS-SC21831/2020	EPI_ISL_565874	2020-03-24	Michigan Department of Health and Human Services, Bureau of Laboratories	Michigan Department of Health and Human Services, Bureau of Laboratories	Blankenship HM et al
USA/MI-MDHHS-SC21832/2020	EPI_ISL_565875	2020-03-24	Michigan Department of Health and Human Services, Bureau of Laboratories	Michigan Department of Health and Human Services, Bureau of Laboratories	Blankenship HM et al
USA/MI-MDHHS-SC21833/2020	EPI_ISL_565876	2020-03-26	Michigan Department of Health and Human Services, Bureau of Laboratories	Michigan Department of Health and Human Services, Bureau of Laboratories	Blankenship HM et al
USA/MI-MDHHS-SC21834/2020	EPI_ISL_565877	2020-03-26	Michigan Department of Health and Human Services, Bureau of Laboratories	Michigan Department of Health and Human Services, Bureau of Laboratories	Blankenship HM et al
USA/MI-MDHHS-SC21835/2020	EPI_ISL_565878	2020-04-16	Michigan Department of Health and Human Services, Bureau of Laboratories	Michigan Department of Health and Human Services, Bureau of Laboratories	Blankenship HM et al
USA/MI-MDHHS-SC21836/2020	EPI_ISL_565879	2020-04-16	Michigan Department of Health and Human Services, Bureau of Laboratories	Michigan Department of Health and Human Services, Bureau of Laboratories	Blankenship HM et al
USA/MI-MDHHS-SC21837/2020	EPI_ISL_565880	2020-04-16	Michigan Department of Health and Human Services, Bureau of Laboratories	Michigan Department of Health and Human Services, Bureau of Laboratories	Blankenship HM et al
USA/MI-MDHHS-SC21838/2020	EPI_ISL_565881	2020-04-16	Michigan Department of Health and Human Services, Bureau of Laboratories	Michigan Department of Health and Human Services, Bureau of Laboratories	Blankenship HM et al
USA/MI-MDHHS-SC21839/2020	EPI_ISL_565882	2020-04-15	Michigan Department of Health and Human Services, Bureau of Laboratories	Michigan Department of Health and Human Services, Bureau of Laboratories	Blankenship HM et al
USA/MI-MDHHS-SC21840/2020	EPI_ISL_565883	2020-04-15	Michigan Department of Health and Human Services, Bureau of Laboratories	Michigan Department of Health and Human Services, Bureau of Laboratories	Blankenship HM et al
USA/MI-MDHHS-SC21841/2020	EPI_ISL_565884	2020-04-15	Michigan Department of Health and Human Services, Bureau of Laboratories	Michigan Department of Health and Human Services, Bureau of Laboratories	Blankenship HM et al
USA/MI-MDHHS-SC21842/2020	EPI_ISL_565885	2020-04-17	Michigan Department of Health and Human Services, Bureau of Laboratories	Michigan Department of Health and Human Services, Bureau of Laboratories	Blankenship HM et al
USA/MI-MDHHS-SC21843/2020	EPI_ISL_565886	2020-04-17	Michigan Department of Health and Human Services, Bureau of Laboratories	Michigan Department of Health and Human Services, Bureau of Laboratories	Blankenship HM et al
USA/MI-MDHHS-SC21844/2020	EPI_ISL_565887	2020-04-17	Michigan Department of Health and Human Services, Bureau of Laboratories	Michigan Department of Health and Human Services, Bureau of Laboratories	Blankenship HM et al
USA/MI-MDHHS-SC21845/2020	EPI_ISL_565888	2020-04-17	Michigan Department of Health and Human Services, Bureau of Laboratories	Michigan Department of Health and Human Services, Bureau of Laboratories	Blankenship HM et al
USA/MI-MDHHS-SC21846/2020	EPI_ISL_565889	2020-04-17	Michigan Department of Health and Human Services, Bureau of Laboratories	Michigan Department of Health and Human Services, Bureau of Laboratories	Blankenship HM et al
USA/MI-MDHHS-SC21847/2020	EPI_ISL_565890	2020-04-24	Michigan Department of Health and Human Services, Bureau of Laboratories	Michigan Department of Health and Human Services, Bureau of Laboratories	Blankenship HM et al
USA/MI-MDHHS-SC21848/2020	EPI_ISL_565891	2020-04-27	Michigan Department of Health and Human Services, Bureau of Laboratories	Michigan Department of Health and Human Services, Bureau of Laboratories	Blankenship HM et al
USA/MI-MDHHS-SC21849/2020	EPI_ISL_565892	2020-04-27	Michigan Department of Health and Human Services, Bureau of Laboratories	Michigan Department of Health and Human Services, Bureau of Laboratories	Blankenship HM et al
USA/MI-MDHHS-SC21850/2020	EPI_ISL_565893	2020-04-27	Michigan Department of Health and Human Services, Bureau of Laboratories	Michigan Department of Health and Human Services, Bureau of Laboratories	Blankenship HM et al
USA/MI-MDHHS-SC21851/2020	EPI_ISL_565894	2020-04-27	Michigan Department of Health and Human Services, Bureau of Laboratories	Michigan Department of Health and Human Services, Bureau of Laboratories	Blankenship HM et al
USA/MI-MDHHS-SC21852/2020	EPI_ISL_565895	2020-04-27	Michigan Department of Health and Human Services, Bureau of Laboratories	Michigan Department of Health and Human Services, Bureau of Laboratories	Blankenship HM et al
USA/MI-MDHHS-SC21853/2020	EPI_ISL_565896	2020-04-29	Michigan Department of Health and Human Services, Bureau of Laboratories	Michigan Department of Health and Human Services, Bureau of Laboratories	Blankenship HM et al
USA/MI-MDHHS-SC21854/2020	EPI_ISL_565897	2020-05-06	Michigan Department of Health and Human Services, Bureau of Laboratories	Michigan Department of Health and Human Services, Bureau of Laboratories	Blankenship HM et al
USA/MI-MDHHS-SC21855/2020	EPI_ISL_565898	2020-05-07	Michigan Department of Health and Human Services, Bureau of Laboratories	Michigan Department of Health and Human Services, Bureau of Laboratories	Blankenship HM et al
USA/MI-MDHHS-SC21856/2020	EPI_ISL_565899	2020-05-04	Michigan Department of Health and Human Services, Bureau of Laboratories	Michigan Department of Health and Human Services, Bureau of Laboratories	Blankenship HM et al
USA/MI-MDHHS-SC21857/2020	EPI_ISL_565900	2020-05-04	Michigan Department of Health and Human Services, Bureau of Laboratories	Michigan Department of Health and Human Services, Bureau of Laboratories	Blankenship HM et al
USA/MI-MDHHS-SC21858/2020	EPI_ISL_565901	2020-05-04	Michigan Department of Health and Human Services, Bureau of Laboratories	Michigan Department of Health and Human Services, Bureau of Laboratories	Blankenship HM et al
USA/MI-MDHHS-SC21859/2020	EPI_ISL_565902	2020-05-04	Michigan Department of Health and Human Services, Bureau of Laboratories	Michigan Department of Health and Human Services, Bureau of Laboratories	Blankenship HM et al
USA/MI-MDHHS-SC21860/2020	EPI_ISL_565903	2020-05-10	Michigan Department of Health and Human Services, Bureau of Laboratories	Michigan Department of Health and Human Services, Bureau of Laboratories	Blankenship HM et al
USA/MI-MDHHS-SC21861/2020	EPI_ISL_565904	2020-05-11	Michigan Department of Health and Human Services, Bureau of Laboratories	Michigan Department of Health and Human Services, Bureau of Laboratories	Blankenship HM et al
USA/MI-MDHHS-SC21862/2020	EPI_ISL_565905	2020-05-06	Michigan Department of Health and Human Services, Bureau of Laboratories	Michigan Department of Health and Human Services, Bureau of Laboratories	Blankenship HM et al
USA/MI-MDHHS-SC21863/2020	EPI_ISL_565906	2020-04-11	Michigan Department of Health and Human Services, Bureau of Laboratories	Michigan Department of Health and Human Services, Bureau of Laboratories	Blankenship HM et al
USA/MI-MDHHS-SC21864/2020	EPI_ISL_565907	2020-04-11	Michigan Department of Health and Human Services, Bureau of Laboratories	Michigan Department of Health and Human Services, Bureau of Laboratories	Blankenship HM et al
USA/MI-MDHHS-SC21865/2020	EPI_ISL_565926	2020-04-13	Michigan Department of Health and Human Services, Bureau of Laboratories	Michigan Department of Health and Human Services, Bureau of Laboratories	Blankenship HM et al
USA/MI-MDHHS-SC21866/2020	EPI_ISL_565927	2020-04-13	Michigan Department of Health and Human Services, Bureau of Laboratories	Michigan Department of Health and Human Services, Bureau of Laboratories	Blankenship HM et al
USA/MI-MDHHS-SC21867/2020	EPI_ISL_565928	2020-04-04	Michigan Department of Health and Human Services, Bureau of Laboratories	Michigan Department of Health and Human Services, Bureau of Laboratories	Blankenship HM et al
USA/MI-MDHHS-SC21868/2020	EPI_ISL_565929	2020-03-27	Michigan Department of Health and Human Services, Bureau of Laboratories	Michigan Department of Health and Human Services, Bureau of Laboratories	Blankenship HM et al
USA/MI-MDHHS-SC21869/2020	EPI_ISL_565930	2020-04-01	Michigan Department of Health and Human Services, Bureau of Laboratories	Michigan Department of Health and Human Services, Bureau of Laboratories	Blankenship HM et al
USA/MI-MDHHS-SC21870/2020	EPI_ISL_565931	2020-03-31	Michigan Department of Health and Human Services, Bureau of Laboratories	Michigan Department of Health and Human Services, Bureau of Laboratories	Blankenship HM et al
USA/MI-MDHHS-SC21871/2020	EPI_ISL_565932	2020-04-09	Michigan Department of Health and Human Services, Bureau of Laboratories	Michigan Department of Health and Human Services, Bureau of Laboratories	Blankenship HM et al
USA/MI-MDHHS-SC21872/2020	EPI_ISL_565933	2020-04-14	Michigan Department of Health and Human Services, Bureau of Laboratories	Michigan Department of Health and Human Services, Bureau of Laboratories	Blankenship HM et al
USA/MI-MDHHS-SC21873/2020	EPI_ISL_565934	2020-04-12	Michigan Department of Health and Human Services, Bureau of Laboratories	Michigan Department of Health and Human Services, Bureau of Laboratories	Blankenship HM et al
USA/MI-MDHHS-SC21874/2020	EPI_ISL_565935	2020-04-14	Michigan Department of Health and Human Services, Bureau of Laboratories	Michigan Department of Health and Human Services, Bureau of Laboratories	Blankenship HM et al
USA/MI-MDHHS-SC21875/2020	EPI_ISL_565936	2020-04-15	Michigan Department of Health and Human Services, Bureau of Laboratories	Michigan Department of Health and Human Services, Bureau of Laboratories	Blankenship HM et al
USA/MI-MDHHS-SC21876/2020	EPI_ISL_565937	2020-04-06	Michigan Department of Health and Human Services, Bureau of Laboratories	Michigan Department of Health and Human Services, Bureau of Laboratories	Blankenship HM et al
USA/MI-MDHHS-SC21877/2020	EPI_ISL_565938	2020-08-21	Michigan Department of Health and Human Services, Bureau of Laboratories	Michigan Department of Health and Human Services, Bureau of Laboratories	Blankenship HM et al
USA/MI-MDHHS-SC21878/2020	EPI_ISL_565939	2020-04-11	Michigan Department of Health and Human Services, Bureau of Laboratories	Michigan Department of Health and Human Services, Bureau of Laboratories	Blankenship HM et al
USA/MI-MDHHS-SC21879/2020	EPI_ISL_565940	2020-04-13	Michigan Department of Health and Human Services, Bureau of Laboratories	Michigan Department of Health and Human Services, Bureau of Laboratories	Blankenship HM et al
USA/MI-MDHHS-SC21880/2020	EPI_ISL_565941	2020-04-15	Michigan Department of Health and Human Services, Bureau of Laboratories	Michigan Department of Health and Human Services, Bureau of Laboratories	Blankenship HM et al
USA/MI-MDHHS-SC21881/2020	EPI_ISL_565942	2020-04-16	Michigan Department of Health and Human Services, Bureau of Laboratories	Michigan Department of Health and Human Services, Bureau of Laboratories	Blankenship HM et al
USA/MI-MDHHS-SC21882/2020	EPI_ISL_565943	2020-04-15	Michigan Department of Health and Human Services, Bureau of Laboratories	Michigan Department of Health and Human Services, Bureau of Laboratories	Blankenship HM et al
USA/MI-MDHHS-SC21883/2020	EPI_ISL_565944	2020-04-13	Michigan Department of Health and Human Services, Bureau of Laboratories	Michigan Department of Health and Human Services, Bureau of Laboratories	Blankenship HM et al
USA/MI-MDHHS-SC21884/2020	EPI_ISL_565945	2020-04-14	Michigan Department of Health and Human Services, Bureau of Laboratories	Michigan Department of Health and Human Services, Bureau of Laboratories	Blankenship HM et al
USA/MI-MDHHS-SC21885/2020	EPI_ISL_565946	2020-04-13	Michigan Department of Health and Human Services, Bureau of Laboratories	Michigan Department of Health and Human Services, Bureau of Laboratories	Blankenship HM et al
USA/MI-MDHHS-SC21886/2020	EPI_ISL_565947	2020-04-14	Michigan Department of Health and Human Services, Bureau of Laboratories	Michigan Department of Health and Human Services, Bureau of Laboratories	Blankenship HM et al
USA/MI-MDHHS-SC21887/2020	EPI_ISL_565948	2020-04-11	Michigan Department of Health and Human Services, Bureau of Laboratories	Michigan Department of Health and Human Services, Bureau of Laboratories	Blankenship HM et al
USA/MI-MDHHS-SC21888/2020	EPI_ISL_565949	2020-04-13	Michigan Department of Health and Human Services, Bureau of Laboratories	Michigan Department of Health and Human Services, Bureau of Laboratories	Blankenship HM et al
USA/MI-MDHHS-SC21889/2020	EPI_ISL_565950	2020-04-14	Michigan Department of Health and Human Services, Bureau of Laboratories	Michigan Department of Health and Human Services, Bureau of Laboratories	Blankenship HM et al
USA/MI-MDHHS-SC21890/2020	EPI_ISL_565951	2020-04-02	Michigan Department of Health and Human Services, Bureau of Laboratories	Michigan Department of Health and Human Services, Bureau of Laboratories	Blankenship HM et al
USA/MI-MDHHS-SC21891/2020	EPI_ISL_565952	2020-04-06	Michigan Department of Health and Human Services, Bureau of Laboratories	Michigan Department of Health and Human Services, Bureau of Laboratories	Blankenship HM et al
USA/MI-MDHHS-SC21892/2020	EPI_ISL_565953	2020-04-01	Michigan Department of Health and Human Services, Bureau of Laboratories	Michigan Department of Health and Human Services, Bureau of Laboratories	Blankenship HM et al
USA/MI-MDHHS-SC21893/2020	EPI_ISL_565954	2020-04-06	Michigan Department of Health and Human Services, Bureau of Laboratories	Michigan Department of Health and Human Services, Bureau of Laboratories	Blankenship HM et al
USA/MI-MDHHS-SC21894/2020	EPI_ISL_565955	2020-04-03	Michigan Department of Health and Human Services, Bureau of Laboratories	Michigan Department of Health and Human Services, Bureau of Laboratories	Blankenship HM et al
USA/MI-MDHHS-SC21895/2020	EPI_ISL_565956	2020-03-30	Michigan Department of Health and Human Services, Bureau of Laboratories	Michigan Department of Health and Human Services, Bureau of Laboratories	Blankenship HM et al
USA/MI-MDHHS-SC21896/2020	EPI_ISL_565957	2020-04-03	Michigan Department of Health and Human Services, Bureau of Laboratories	Michigan Department of Health and Human Services, Bureau of Laboratories	Blankenship HM et al
USA/MI-MDHHS-SC21897/2020	EPI_ISL_565958	2020-03-25	Michigan Department of Health and Human Services, Bureau of Laboratories	Michigan Department of Health and Human Services, Bureau of Laboratories	Blankenship HM et al
USA/MI-MDHHS-SC21898/2020	EPI_ISL_565959	2020-03-28	Michigan Department of Health and Human Services, Bureau of Laboratories	Michigan Department of Health and Human Services, Bureau of Laboratories	Blankenship HM et al
USA/MI-MDHHS-SC21899/2020	EPI_ISL_565960	2020-04-07	Michigan Department of Health and Human Services, Bureau of Laboratories	Michigan Department of Health and Human Services, Bureau of Laboratories	Blankenship HM et al
USA/MI-MDHHS-SC21900/2020	EPI_ISL_565961	2020-03-15	Michigan Department of Health and Human Services, Bureau of Laboratories	Michigan Department of Health and Human Services, Bureau of Laboratories	Blankenship HM et al
USA/MI-MDHHS-SC21901/2020	EPI_ISL_565962	2020-03-29	Michigan Department of Health and Human Services, Bureau of Laboratories	Michigan Department of Health and Human Services, Bureau of Laboratories	Blankenship HM et al
USA/MI-MDHHS-SC21902/2020	EPI_ISL_565963	2020-04-06	Michigan Department of Health and Human Services, Bureau of Laboratories	Michigan Department of Health and Human Services, Bureau of Laboratories	Blankenship HM et al
USA/MI-MDHHS-SC21903/2020	EPI_ISL_565964	2020-04-14	Michigan Department of Health and Human Services, Bureau of Laboratories	Michigan Department of Health and Human Services, Bureau of Laboratories	Blankenship HM et al
USA/MI-MDHHS-SC21904/2020	EPI_ISL_565965	2020-03-26	Michigan Department of Health and Human Services, Bureau of Laboratories	Michigan Department of Health and Human Services, Bureau of Laboratories	Blankenship HM et al
USA/MI-MDHHS-SC21905/2020	EPI_ISL_565966	2020-04-06	Michigan Department of Health and Human Services, Bureau of Laboratories	Michigan Department of Health and Human Services, Bureau of Laboratories	Blankenship HM et al
USA/MI-MDHHS-SC21906/2020	EPI_ISL_565967	2020-04-03	Michigan Department of Health and Human Services, Bureau of Laboratories	Michigan Department of Health and Human Services, Bureau of Laboratories	Blankenship HM et al
USA/MI-MDHHS-SC21907/2020	EPI_ISL_565968	2020-04-09	Michigan Department of Health and Human Services, Bureau of Laboratories	Michigan Department of Health and Human Services, Bureau of Laboratories	Blankenship HM et al
USA/MI-MDHHS-SC21908/2020	EPI_ISL_565969	2020-04-11	Michigan Department of Health and Human Services, Bureau of Laboratories	Michigan Department of Health and Human Services, Bureau of Laboratories	Blankenship HM et al
USA/MI-MDHHS-SC21909/2020	EPI_ISL_565970	2020-04-13	Michigan Department of Health and Human Services, Bureau of Laboratories	Michigan Department of Health and Human Services, Bureau of Laboratories	Blankenship HM et al
USA/MI-MDHHS-SC21910/2020	EPI_ISL_565971	2020-03-09	Michigan Department of Health and Human Services, Bureau of Laboratories	Michigan Department of Health and Human Services, Bureau of Laboratories	Blankenship HM et al
USA/MI-MDHHS-SC21911/2020	EPI_ISL_565972	2020-03-27	Michigan Department of Health and Human Services, Bureau of Laboratories	Michigan Department of Health and Human Services, Bureau of Laboratories	Blankenship HM et al
USA/MI-MDHHS-SC21912/2020	EPI_ISL_565973	2020-03-31	Michigan Department of Health and Human Services, Bureau of Laboratories	Michigan Department of Health and Human Services, Bureau of Laboratories	Blankenship HM et al
USA/MI-MDHHS-SC21913/2020	EPI_ISL_565974	2020-03-31	Michigan Department of Health and Human Services, Bureau of Laboratories	Michigan Department of Health and Human Services, Bureau of Laboratories	Blankenship HM et al
USA/MI-MDHHS-SC21914/2020	EPI_ISL_565975	2020-04-06	Michigan Department of Health and Human Services, Bureau of Laboratories	Michigan Department of Health and Human Services, Bureau of Laboratories	Blankenship HM et al
USA/MI-MDHHS-SC21915/2020	EPI_ISL_565976	2020-04-03	Michigan Department of Health and Human Services, Bureau of Laboratories	Michigan Department of Health and Human Services, Bureau of Laboratories	Blankenship HM et al
USA/MI-MDHHS-SC21916/2020	EPI_ISL_565977	2020-04-13	Michigan Department of Health and Human Services, Bureau of Laboratories	Michigan Department of Health and Human Services, Bureau of Laboratories	Blankenship HM et al
USA/MI-MDHHS-SC21917/2020	EPI_ISL_565978	2020-03-31	Michigan Department of Health and Human Services, Bureau of Laboratories	Michigan Department of Health and Human Services, Bureau of Laboratories	Blankenship HM et al
USA/MI-MDHHS-SC21918/2020	EPI_ISL_565979	2020-04-12	Michigan Department of Health and Human Services, Bureau of Laboratories	Michigan Department of Health and Human Services, Bureau of Laboratories	Blankenship HM et al
USA/MI-MDHHS-SC21919/2020	EPI_ISL_565980	2020-04-06	Michigan Department of Health and Human Services, Bureau of Laboratories	Michigan Department of Health and Human Services, Bureau of Laboratories	Blankenship HM et al
USA/MI-MDHHS-SC21920/2020	EPI_ISL_576198	2020-09-26	Michigan Department of Health and Human Services, Bureau of Laboratories	Michigan Department of Health and Human Services, Bureau of Laboratories	Blankenship HM et al
USA/MI-MDHHS-SC21921/2020	EPI_ISL_565981	2020-03-20	Michigan Department of Health and Human Services, Bureau of Laboratories	Michigan Department of Health and Human Services, Bureau of Laboratories	Blankenship HM et al
USA/MI-MDHHS-SC21922/2020	EPI_ISL_565982	2020-04-06	Michigan Department of Health and Human Services, Bureau of Laboratories	Michigan Department of Health and Human Services, Bureau of Laboratories	Blankenship HM et al
USA/MI-MDHHS-SC21923/2020	EPI_ISL_565983	2020-04-08	Michigan Department of Health and Human Services, Bureau of Laboratories	Michigan Department of Health and Human Services, Bureau of Laboratories	Blankenship HM et al
USA/MI-MDHHS-SC21924/2020	EPI_ISL_565984	2020-03-19	Michigan Department of Health and Human Services, Bureau of Laboratories	Michigan Department of Health and Human Services, Bureau of Laboratories	Blankenship HM et al
USA/MI-MDHHS-SC21925/2020	EPI_ISL_565985	2020-04-08	Michigan Department of Health and Human Services, Bureau of Laboratories	Michigan Department of Health and Human Services, Bureau of Laboratories	Blankenship HM et al
USA/MI-MDHHS-SC21926/2020	EPI_ISL_565986	2020-04-09	Michigan Department of Health and Human Services, Bureau of Laboratories	Michigan Department of Health and Human Services, Bureau of Laboratories	Blankenship HM et al
USA/MI-MDHHS-SC21927/2020	EPI_ISL_565987	2020-04-02	Michigan Department of Health and Human Services, Bureau of Laboratories	Michigan Department of Health and Human Services, Bureau of Laboratories	Blankenship HM et al
USA/MI-MDHHS-SC21928/2020	EPI_ISL_565988	2020-04-12	Michigan Department of Health and Human Services, Bureau of Laboratories	Michigan Department of Health and Human Services, Bureau of Laboratories	Blankenship HM et al
USA/MI-MDHHS-SC21929/2020	EPI_ISL_565989	2020-04-06	Michigan Department of Health and Human Services, Bureau of Laboratories	Michigan Department of Health and Human Services, Bureau of Laboratories	Blankenship HM et al
USA/MI-MDHHS-SC21930/2020	EPI_ISL_565990	2020-03-28	Michigan Department of Health and Human Services, Bureau of Laboratories	Michigan Department of Health and Human Services, Bureau of Laboratories	Blankenship HM et al
USA/MI-MDHHS-SC21931/2020	EPI_ISL_576199	2020-09-26	Michigan Department of Health and Human Services, Bureau of Laboratories	Michigan Department of Health and Human Services, Bureau of Laboratories	Blankenship HM et al
USA/MI-MDHHS-SC21932/2020	EPI_ISL_565991	2020-03-25	Michigan Department of Health and Human Services, Bureau of Laboratories	Michigan Department of Health and Human Services, Bureau of Laboratories	Blankenship HM et al
USA/MI-MDHHS-SC21933/2020	EPI_ISL_576200	2020-09-26	Michigan Department of Health and Human Services, Bureau of Laboratories	Michigan Department of Health and Human Services, Bureau of Laboratories	Blankenship HM et al
USA/MI-MDHHS-SC21934/2020	EPI_ISL_576201	2020-09-26	Michigan Department of Health and Human Services, Bureau of Laboratories	Michigan Department of Health and Human Services, Bureau of Laboratories	Blankenship HM et al
USA/MI-MDHHS-SC21935/2020	EPI_ISL_565992	2020-03-24	Michigan Department of Health and Human Services, Bureau of Laboratories	Michigan Department of Health and Human Services, Bureau of Laboratories	Blankenship HM et al
USA/MI-MDHHS-SC21936/2020	EPI_ISL_576202	2020-09-26	Michigan Department of Health and Human Services, Bureau of Laboratories	Michigan Department of Health and Human Services, Bureau of Laboratories	Blankenship HM et al
USA/MI-MDHHS-SC21937/2020	EPI_ISL_576203	2020-09-26	Michigan Department of Health and Human Services, Bureau of Laboratories	Michigan Department of Health and Human Services, Bureau of Laboratories	Blankenship HM et al
USA/MI-MDHHS-SC21938/2020	EPI_ISL_576204	2020-09-26	Michigan Department of Health and Human Services, Bureau of Laboratories	Michigan Department of Health and Human Services, Bureau of Laboratories	Blankenship HM et al
USA/MI-MDHHS-SC21939/2020	EPI_ISL_576205	2020-09-26	Michigan Department of Health and Human Services, Bureau of Laboratories	Michigan Department of Health and Human Services, Bureau of Laboratories	Blankenship HM et al
USA/MI-MDHHS-SC21940/2020	EPI_ISL_576206	2020-09-26	Michigan Department of Health and Human Services, Bureau of Laboratories	Michigan Department of Health and Human Services, Bureau of Laboratories	Blankenship HM et al
USA/MI-MDHHS-SC21941/2020	EPI_ISL_576207	2020-09-26	Michigan Department of Health and Human Services, Bureau of Laboratories	Michigan Department of Health and Human Services, Bureau of Laboratories	Blankenship HM et al
USA/MI-MDHHS-SC21942/2020	EPI_ISL_565993	2020-03-25	Michigan Department of Health and Human Services, Bureau of Laboratories	Michigan Department of Health and Human Services, Bureau of Laboratories	Blankenship HM et al
USA/MI-MDHHS-SC21943/2020	EPI_ISL_565994	2020-03-23	Michigan Department of Health and Human Services, Bureau of Laboratories	Michigan Department of Health and Human Services, Bureau of Laboratories	Blankenship HM et al
USA/MI-MDHHS-SC21944/2020	EPI_ISL_565995	2020-03-30	Michigan Department of Health and Human Services, Bureau of Laboratories	Michigan Department of Health and Human Services, Bureau of Laboratories	Blankenship HM et al
USA/MI-MDHHS-SC21945/2020	EPI_ISL_565996	2020-03-26	Michigan Department of Health and Human Services, Bureau of Laboratories	Michigan Department of Health and Human Services, Bureau of Laboratories	Blankenship HM et al
USA/MI-MDHHS-SC21946/2020	EPI_ISL_565997	2020-03-31	Michigan Department of Health and Human Services, Bureau of Laboratories	Michigan Department of Health and Human Services, Bureau of Laboratories	Blankenship HM et al
USA/MI-MDHHS-SC21947/2020	EPI_ISL_565998	2020-03-25	Michigan Department of Health and Human Services, Bureau of Laboratories	Michigan Department of Health and Human Services, Bureau of Laboratories	Blankenship HM et al
USA/MI-MDHHS-SC21948/2020	EPI_ISL_565999	2020-03-30	Michigan Department of Health and Human Services, Bureau of Laboratories	Michigan Department of Health and Human Services, Bureau of Laboratories	Blankenship HM et al
USA/MI-MDHHS-SC21949/2020	EPI_ISL_566000	2020-03-23	Michigan Department of Health and Human Services, Bureau of Laboratories	Michigan Department of Health and Human Services, Bureau of Laboratories	Blankenship HM et al
USA/MI-MDHHS-SC21950/2020	EPI_ISL_566001	2020-03-29	Michigan Department of Health and Human Services, Bureau of Laboratories	Michigan Department of Health and Human Services, Bureau of Laboratories	Blankenship HM et al
USA/MI-MDHHS-SC21951/2020	EPI_ISL_566002	2020-03-31	Michigan Department of Health and Human Services, Bureau of Laboratories	Michigan Department of Health and Human Services, Bureau of Laboratories	Blankenship HM et al
USA/MI-MDHHS-SC21952/2020	EPI_ISL_566003	2020-04-07	Michigan Department of Health and Human Services, Bureau of Laboratories	Michigan Department of Health and Human Services, Bureau of Laboratories	Blankenship HM et al
USA/MI-MDHHS-SC21953/2020	EPI_ISL_566004	2020-03-31	Michigan Department of Health and Human Services, Bureau of Laboratories	Michigan Department of Health and Human Services, Bureau of Laboratories	Blankenship HM et al
USA/MI-MDHHS-SC21954/2020	EPI_ISL_566005	2020-08-25	Michigan Department of Health and Human Services, Bureau of Laboratories	Michigan Department of Health and Human Services, Bureau of Laboratories	Blankenship HM et al
USA/MI-MDHHS-SC21955/2020	EPI_ISL_566006	2020-08-12	Michigan Department of Health and Human Services, Bureau of Laboratories	Michigan Department of Health and Human Services, Bureau of Laboratories	Blankenship HM et al
USA/MI-MDHHS-SC21956/2020	EPI_ISL_566007	2020-03-14	Michigan Department of Health and Human Services, Bureau of Laboratories	Michigan Department of Health and Human Services, Bureau of Laboratories	Blankenship HM et al
USA/MI-MDHHS-SC21957/2020	EPI_ISL_566008	2020-08-16	Michigan Department of Health and Human Services, Bureau of Laboratories	Michigan Department of Health and Human Services, Bureau of Laboratories	Blankenship HM et al
USA/MI-MDHHS-SC21958/2020	EPI_ISL_566009	2020-08-25	Michigan Department of Health and Human Services, Bureau of Laboratories	Michigan Department of Health and Human Services, Bureau of Laboratories	Blankenship HM et al
USA/MI-MDHHS-SC21959/2020	EPI_ISL_566010	2020-04-16	Michigan Department of Health and Human Services, Bureau of Laboratories	Michigan Department of Health and Human Services, Bureau of Laboratories	Blankenship HM et al
USA/MI-MDHHS-SC21960/2020	EPI_ISL_566011	2020-03-31	Michigan Department of Health and Human Services, Bureau of Laboratories	Michigan Department of Health and Human Services, Bureau of Laboratories	Blankenship HM et al
USA/MI-MDHHS-SC21961/2020	EPI_ISL_566012	2020-03-20	Michigan Department of Health and Human Services, Bureau of Laboratories	Michigan Department of Health and Human Services, Bureau of Laboratories	Blankenship HM et al
USA/MI-MDHHS-SC21962/2020	EPI_ISL_566013	2020-06-23	Michigan Department of Health and Human Services, Bureau of Laboratories	Michigan Department of Health and Human Services, Bureau of Laboratories	Blankenship HM et al
