## Supplementary Materials2 for "Genomic epidemiology of SARS-CoV-2 in Russia reveals recurring cross-border transmission throughout 2020" (part 52 of 61)

We gratefully acknowledge the following Authors from the Originating laboratories responsible for obtaining the specimens and the
USA/MI-MDHHS-SC21963/2020	EPI_ISL_566014	2020-08-12	Michigan Department of Health and Human Services, Bureau of Laboratories	Michigan Department of Health and Human Services, Bureau of Laboratories	Blankenship HM et al
USA/MI-MDHHS-SC21964/2020	EPI_ISL_566015	2020-04-08	Michigan Department of Health and Human Services, Bureau of Laboratories	Michigan Department of Health and Human Services, Bureau of Laboratories	Blankenship HM et al
USA/MI-MDHHS-SC21965/2020	EPI_ISL_566016	2020-08-18	Michigan Department of Health and Human Services, Bureau of Laboratories	Michigan Department of Health and Human Services, Bureau of Laboratories	Blankenship HM et al
USA/MI-MDHHS-SC21966/2020	EPI_ISL_566017	2020-08-20	Michigan Department of Health and Human Services, Bureau of Laboratories	Michigan Department of Health and Human Services, Bureau of Laboratories	Blankenship HM et al
USA/MI-MDHHS-SC21967/2020	EPI_ISL_566018	2020-08-18	Michigan Department of Health and Human Services, Bureau of Laboratories	Michigan Department of Health and Human Services, Bureau of Laboratories	Blankenship HM et al
USA/MI-MDHHS-SC21968/2020	EPI_ISL_566019	2020-04-06	Michigan Department of Health and Human Services, Bureau of Laboratories	Michigan Department of Health and Human Services, Bureau of Laboratories	Blankenship HM et al
USA/MI-MDHHS-SC21969/2020	EPI_ISL_566020	2020-08-23	Michigan Department of Health and Human Services, Bureau of Laboratories	Michigan Department of Health and Human Services, Bureau of Laboratories	Blankenship HM et al
USA/MI-MDHHS-SC21970/2020	EPI_ISL_566021	2020-03-14	Michigan Department of Health and Human Services, Bureau of Laboratories	Michigan Department of Health and Human Services, Bureau of Laboratories	Blankenship HM et al
USA/MI-MDHHS-SC21971/2020	EPI_ISL_566022	2020-08-17	Michigan Department of Health and Human Services, Bureau of Laboratories	Michigan Department of Health and Human Services, Bureau of Laboratories	Blankenship HM et al
USA/MI-MDHHS-SC21972/2020	EPI_ISL_566023	2020-08-18	Michigan Department of Health and Human Services, Bureau of Laboratories	Michigan Department of Health and Human Services, Bureau of Laboratories	Blankenship HM et al
USA/MI-MDHHS-SC21973/2020	EPI_ISL_566024	2020-03-15	Michigan Department of Health and Human Services, Bureau of Laboratories	Michigan Department of Health and Human Services, Bureau of Laboratories	Blankenship HM et al
USA/MI-MDHHS-SC21974/2020	EPI_ISL_566025	2020-06-26	Michigan Department of Health and Human Services, Bureau of Laboratories	Michigan Department of Health and Human Services, Bureau of Laboratories	Blankenship HM et al
USA/MI-MDHHS-SC21975/2020	EPI_ISL_566026	2020-08-25	Michigan Department of Health and Human Services, Bureau of Laboratories	Michigan Department of Health and Human Services, Bureau of Laboratories	Blankenship HM et al
USA/MI-MDHHS-SC21976/2020	EPI_ISL_576208	2020-09-26	Michigan Department of Health and Human Services, Bureau of Laboratories	Michigan Department of Health and Human Services, Bureau of Laboratories	Blankenship HM et al
USA/MI-MDHHS-SC21977/2020	EPI_ISL_566027	2020-08-12	Michigan Department of Health and Human Services, Bureau of Laboratories	Michigan Department of Health and Human Services, Bureau of Laboratories	Blankenship HM et al
USA/MI-MDHHS-SC21978/2020	EPI_ISL_566028	2020-03-16	Michigan Department of Health and Human Services, Bureau of Laboratories	Michigan Department of Health and Human Services, Bureau of Laboratories	Blankenship HM et al
USA/MI-MDHHS-SC21979/2020	EPI_ISL_566029	2020-08-15	Michigan Department of Health and Human Services, Bureau of Laboratories	Michigan Department of Health and Human Services, Bureau of Laboratories	Blankenship HM et al
USA/MI-MDHHS-SC21980/2020	EPI_ISL_566030	2020-06-15	Michigan Department of Health and Human Services, Bureau of Laboratories	Michigan Department of Health and Human Services, Bureau of Laboratories	Blankenship HM et al
USA/MI-MDHHS-SC21981/2020	EPI_ISL_566031	2020-08-10	Michigan Department of Health and Human Services, Bureau of Laboratories	Michigan Department of Health and Human Services, Bureau of Laboratories	Blankenship HM et al
USA/MI-MDHHS-SC21982/2020	EPI_ISL_566032	2020-08-15	Michigan Department of Health and Human Services, Bureau of Laboratories	Michigan Department of Health and Human Services, Bureau of Laboratories	Blankenship HM et al
USA/MI-MDHHS-SC21983/2020	EPI_ISL_566033	2020-08-23	Michigan Department of Health and Human Services, Bureau of Laboratories	Michigan Department of Health and Human Services, Bureau of Laboratories	Blankenship HM et al
USA/MI-MDHHS-SC21984/2020	EPI_ISL_566034	2020-08-24	Michigan Department of Health and Human Services, Bureau of Laboratories	Michigan Department of Health and Human Services, Bureau of Laboratories	Blankenship HM et al
USA/MI-MDHHS-SC21985/2020	EPI_ISL_566035	2020-07-31	Michigan Department of Health and Human Services, Bureau of Laboratories	Michigan Department of Health and Human Services, Bureau of Laboratories	Blankenship HM et al
USA/MI-MDHHS-SC21986/2020	EPI_ISL_576209	2020-09-26	Michigan Department of Health and Human Services, Bureau of Laboratories	Michigan Department of Health and Human Services, Bureau of Laboratories	Blankenship HM et al
USA/MI-MDHHS-SC21987/2020	EPI_ISL_576210	2020-09-26	Michigan Department of Health and Human Services, Bureau of Laboratories	Michigan Department of Health and Human Services, Bureau of Laboratories	Blankenship HM et al
USA/MI-MDHHS-SC21988/2020	EPI_ISL_576211	2020-09-26	Michigan Department of Health and Human Services, Bureau of Laboratories	Michigan Department of Health and Human Services, Bureau of Laboratories	Blankenship HM et al
USA/MI-MDHHS-SC21989/2020	EPI_ISL_576212	2020-09-26	Michigan Department of Health and Human Services, Bureau of Laboratories	Michigan Department of Health and Human Services, Bureau of Laboratories	Blankenship HM et al
USA/MI-MDHHS-SC21990/2020	EPI_ISL_576213	2020-09-26	Michigan Department of Health and Human Services, Bureau of Laboratories	Michigan Department of Health and Human Services, Bureau of Laboratories	Blankenship HM et al
USA/MI-MDHHS-SC21991/2020	EPI_ISL_576214	2020-09-26	Michigan Department of Health and Human Services, Bureau of Laboratories	Michigan Department of Health and Human Services, Bureau of Laboratories	Blankenship HM et al
USA/MI-MDHHS-SC21992/2020	EPI_ISL_576215	2020-09-26	Michigan Department of Health and Human Services, Bureau of Laboratories	Michigan Department of Health and Human Services, Bureau of Laboratories	Blankenship HM et al
USA/MI-MDHHS-SC21993/2020	EPI_ISL_576216	2020-09-26	Michigan Department of Health and Human Services, Bureau of Laboratories	Michigan Department of Health and Human Services, Bureau of Laboratories	Blankenship HM et al
USA/MI-MDHHS-SC21994/2020	EPI_ISL_576217	2020-09-26	Michigan Department of Health and Human Services, Bureau of Laboratories	Michigan Department of Health and Human Services, Bureau of Laboratories	Blankenship HM et al
USA/MI-MDHHS-SC21995/2020	EPI_ISL_576218	2020-09-26	Michigan Department of Health and Human Services, Bureau of Laboratories	Michigan Department of Health and Human Services, Bureau of Laboratories	Blankenship HM et al
USA/MI-MDHHS-SC21996/2020	EPI_ISL_576219	2020-09-26	Michigan Department of Health and Human Services, Bureau of Laboratories	Michigan Department of Health and Human Services, Bureau of Laboratories	Blankenship HM et al
USA/MI-MDHHS-SC21997/2020	EPI_ISL_576220	2020-09-26	Michigan Department of Health and Human Services, Bureau of Laboratories	Michigan Department of Health and Human Services, Bureau of Laboratories	Blankenship HM et al
USA/MI-MDHHS-SC21998/2020	EPI_ISL_576221	2020-09-26	Michigan Department of Health and Human Services, Bureau of Laboratories	Michigan Department of Health and Human Services, Bureau of Laboratories	Blankenship HM et al
USA/MI-MDHHS-SC21999/2020	EPI_ISL_577565	2020-03-29	Michigan Department of Health and Human Services, Bureau of Laboratories	Michigan Department of Health and Human Services, Bureau of Laboratories	Blankenship HM et al
USA/MI-MDHHS-SC22000/2020	EPI_ISL_577554	2020-04-10	Michigan Department of Health and Human Services, Bureau of Laboratories	Michigan Department of Health and Human Services, Bureau of Laboratories	Blankenship HM et al
USA/MI-MDHHS-SC22001/2020	EPI_ISL_577566	2020-04-15	Michigan Department of Health and Human Services, Bureau of Laboratories	Michigan Department of Health and Human Services, Bureau of Laboratories	Blankenship HM et al
USA/MI-MDHHS-SC22002/2020	EPI_ISL_577567	2020-08-20	Michigan Department of Health and Human Services, Bureau of Laboratories	Michigan Department of Health and Human Services, Bureau of Laboratories	Blankenship HM et al
USA/MI-MDHHS-SC22003/2020	EPI_ISL_577556	2020-08-20	Michigan Department of Health and Human Services, Bureau of Laboratories	Michigan Department of Health and Human Services, Bureau of Laboratories	Blankenship HM et al
USA/MI-MDHHS-SC22004/2020	EPI_ISL_577557	2020-08-21	Michigan Department of Health and Human Services, Bureau of Laboratories	Michigan Department of Health and Human Services, Bureau of Laboratories	Blankenship HM et al
USA/MI-MDHHS-SC22005/2020	EPI_ISL_577551	2020-08-25	Michigan Department of Health and Human Services, Bureau of Laboratories	Michigan Department of Health and Human Services, Bureau of Laboratories	Blankenship HM et al
USA/MI-MDHHS-SC22006/2020	EPI_ISL_577568	2020-08-26	Michigan Department of Health and Human Services, Bureau of Laboratories	Michigan Department of Health and Human Services, Bureau of Laboratories	Blankenship HM et al
USA/MI-MDHHS-SC22007/2020	EPI_ISL_577569	2020-08-26	Michigan Department of Health and Human Services, Bureau of Laboratories	Michigan Department of Health and Human Services, Bureau of Laboratories	Blankenship HM et al
USA/MI-MDHHS-SC22008/2020	EPI_ISL_577570	2020-08-28	Michigan Department of Health and Human Services, Bureau of Laboratories	Michigan Department of Health and Human Services, Bureau of Laboratories	Blankenship HM et al
USA/MI-MDHHS-SC22009/2020	EPI_ISL_577571	2020-08-31	Michigan Department of Health and Human Services, Bureau of Laboratories	Michigan Department of Health and Human Services, Bureau of Laboratories	Blankenship HM et al
USA/MI-MDHHS-SC22010/2020	EPI_ISL_577572	2020-09-01	Michigan Department of Health and Human Services, Bureau of Laboratories	Michigan Department of Health and Human Services, Bureau of Laboratories	Blankenship HM et al
USA/MI-MDHHS-SC22011/2020	EPI_ISL_577560	2020-08-28	Michigan Department of Health and Human Services, Bureau of Laboratories	Michigan Department of Health and Human Services, Bureau of Laboratories	Blankenship HM et al
USA/MI-MDHHS-SC22012/2020	EPI_ISL_577573	2020-08-28	Michigan Department of Health and Human Services, Bureau of Laboratories	Michigan Department of Health and Human Services, Bureau of Laboratories	Blankenship HM et al
USA/MI-MDHHS-SC22013/2020	EPI_ISL_577574	2020-09-01	Michigan Department of Health and Human Services, Bureau of Laboratories	Michigan Department of Health and Human Services, Bureau of Laboratories	Blankenship HM et al
USA/MI-MDHHS-SC22014/2020	EPI_ISL_577547	2020-08-30	Michigan Department of Health and Human Services, Bureau of Laboratories	Michigan Department of Health and Human Services, Bureau of Laboratories	Blankenship HM et al
USA/MI-MDHHS-SC22015/2020	EPI_ISL_577575	2020-09-02	Michigan Department of Health and Human Services, Bureau of Laboratories	Michigan Department of Health and Human Services, Bureau of Laboratories	Blankenship HM et al
USA/MI-MDHHS-SC22016/2020	EPI_ISL_577576	2020-09-02	Michigan Department of Health and Human Services, Bureau of Laboratories	Michigan Department of Health and Human Services, Bureau of Laboratories	Blankenship HM et al
USA/MI-MDHHS-SC22017/2020	EPI_ISL_577577	2020-09-02	Michigan Department of Health and Human Services, Bureau of Laboratories	Michigan Department of Health and Human Services, Bureau of Laboratories	Blankenship HM et al
USA/MI-MDHHS-SC22018/2020	EPI_ISL_577564	2020-09-02	Michigan Department of Health and Human Services, Bureau of Laboratories	Michigan Department of Health and Human Services, Bureau of Laboratories	Blankenship HM et al
USA/MI-MDHHS-SC22019/2020	EPI_ISL_577578	2020-09-02	Michigan Department of Health and Human Services, Bureau of Laboratories	Michigan Department of Health and Human Services, Bureau of Laboratories	Blankenship HM et al
USA/MI-MDHHS-SC22020/2020	EPI_ISL_577579	2020-09-02	Michigan Department of Health and Human Services, Bureau of Laboratories	Michigan Department of Health and Human Services, Bureau of Laboratories	Blankenship HM et al
USA/MI-MDHHS-SC22021/2020	EPI_ISL_577562	2020-09-02	Michigan Department of Health and Human Services, Bureau of Laboratories	Michigan Department of Health and Human Services, Bureau of Laboratories	Blankenship HM et al
USA/MI-MDHHS-SC22022/2020	EPI_ISL_577561	2020-09-02	Michigan Department of Health and Human Services, Bureau of Laboratories	Michigan Department of Health and Human Services, Bureau of Laboratories	Blankenship HM et al
USA/MI-MDHHS-SC22023/2020	EPI_ISL_577553	2020-09-02	Michigan Department of Health and Human Services, Bureau of Laboratories	Michigan Department of Health and Human Services, Bureau of Laboratories	Blankenship HM et al
USA/MI-MDHHS-SC22024/2020	EPI_ISL_577580	2020-09-03	Michigan Department of Health and Human Services, Bureau of Laboratories	Michigan Department of Health and Human Services, Bureau of Laboratories	Blankenship HM et al
USA/MI-MDHHS-SC22025/2020	EPI_ISL_577581	2020-09-03	Michigan Department of Health and Human Services, Bureau of Laboratories	Michigan Department of Health and Human Services, Bureau of Laboratories	Blankenship HM et al
USA/MI-MDHHS-SC22026/2020	EPI_ISL_577582	2020-09-08	Michigan Department of Health and Human Services, Bureau of Laboratories	Michigan Department of Health and Human Services, Bureau of Laboratories	Blankenship HM et al
USA/MI-MDHHS-SC22027/2020	EPI_ISL_577583	2020-09-09	Michigan Department of Health and Human Services, Bureau of Laboratories	Michigan Department of Health and Human Services, Bureau of Laboratories	Blankenship HM et al
USA/MI-MDHHS-SC22028/2020	EPI_ISL_577584	2020-09-09	Michigan Department of Health and Human Services, Bureau of Laboratories	Michigan Department of Health and Human Services, Bureau of Laboratories	Blankenship HM et al
USA/MI-MDHHS-SC22029/2020	EPI_ISL_577585	2020-09-14	Michigan Department of Health and Human Services, Bureau of Laboratories	Michigan Department of Health and Human Services, Bureau of Laboratories	Blankenship HM et al
USA/MI-MDHHS-SC22030/2020	EPI_ISL_577586	2020-09-10	Michigan Department of Health and Human Services, Bureau of Laboratories	Michigan Department of Health and Human Services, Bureau of Laboratories	Blankenship HM et al
USA/MI-MDHHS-SC22031/2020	EPI_ISL_577587	2020-09-10	Michigan Department of Health and Human Services, Bureau of Laboratories	Michigan Department of Health and Human Services, Bureau of Laboratories	Blankenship HM et al
USA/MI-MDHHS-SC22032/2020	EPI_ISL_577555	2020-09-07	Michigan Department of Health and Human Services, Bureau of Laboratories	Michigan Department of Health and Human Services, Bureau of Laboratories	Blankenship HM et al
USA/MI-MDHHS-SC22033/2020	EPI_ISL_577563	2020-09-11	Michigan Department of Health and Human Services, Bureau of Laboratories	Michigan Department of Health and Human Services, Bureau of Laboratories	Blankenship HM et al
USA/MI-MDHHS-SC22034/2020	EPI_ISL_577558	2020-09-11	Michigan Department of Health and Human Services, Bureau of Laboratories	Michigan Department of Health and Human Services, Bureau of Laboratories	Blankenship HM et al
USA/MI-MDHHS-SC22035/2020	EPI_ISL_577548	2020-09-14	Michigan Department of Health and Human Services, Bureau of Laboratories	Michigan Department of Health and Human Services, Bureau of Laboratories	Blankenship HM et al
USA/MI-MDHHS-SC22036/2020	EPI_ISL_577588	2020-09-01	Michigan Department of Health and Human Services, Bureau of Laboratories	Michigan Department of Health and Human Services, Bureau of Laboratories	Blankenship HM et al
USA/MI-MDHHS-SC22037/2020	EPI_ISL_577549	2020-09-01	Michigan Department of Health and Human Services, Bureau of Laboratories	Michigan Department of Health and Human Services, Bureau of Laboratories	Blankenship HM et al
USA/MI-MDHHS-SC22038/2020	EPI_ISL_577589	2020-09-01	Michigan Department of Health and Human Services, Bureau of Laboratories	Michigan Department of Health and Human Services, Bureau of Laboratories	Blankenship HM et al
USA/MI-MDHHS-SC22039/2020	EPI_ISL_577590	2020-09-01	Michigan Department of Health and Human Services, Bureau of Laboratories	Michigan Department of Health and Human Services, Bureau of Laboratories	Blankenship HM et al
USA/MI-MDHHS-SC22040/2020	EPI_ISL_577552	2020-09-01	Michigan Department of Health and Human Services, Bureau of Laboratories	Michigan Department of Health and Human Services, Bureau of Laboratories	Blankenship HM et al
USA/MI-MDHHS-SC22041/2020	EPI_ISL_577591	2020-09-15	Michigan Department of Health and Human Services, Bureau of Laboratories	Michigan Department of Health and Human Services, Bureau of Laboratories	Blankenship HM et al
USA/MI-MDHHS-SC22042/2020	EPI_ISL_577592	2020-09-15	Michigan Department of Health and Human Services, Bureau of Laboratories	Michigan Department of Health and Human Services, Bureau of Laboratories	Blankenship HM et al
USA/MI-MDHHS-SC22043/2020	EPI_ISL_577593	2020-09-16	Michigan Department of Health and Human Services, Bureau of Laboratories	Michigan Department of Health and Human Services, Bureau of Laboratories	Blankenship HM et al
USA/MI-MDHHS-SC22044/2020	EPI_ISL_577559	2020-09-16	Michigan Department of Health and Human Services, Bureau of Laboratories	Michigan Department of Health and Human Services, Bureau of Laboratories	Blankenship HM et al
USA/MI-MDHHS-SC22045/2020	EPI_ISL_577594	2020-09-09	Michigan Department of Health and Human Services, Bureau of Laboratories	Michigan Department of Health and Human Services, Bureau of Laboratories	Blankenship HM et al
USA/MI-MDHHS-SC22046/2020	EPI_ISL_577595	2020-09-17	Michigan Department of Health and Human Services, Bureau of Laboratories	Michigan Department of Health and Human Services, Bureau of Laboratories	Blankenship HM et al
USA/MI-MDHHS-SC22047/2020	EPI_ISL_577596	2020-09-13	Michigan Department of Health and Human Services, Bureau of Laboratories	Michigan Department of Health and Human Services, Bureau of Laboratories	Blankenship HM et al
USA/MI-MDHHS-SC22048/2020	EPI_ISL_577550	2020-09-21	Michigan Department of Health and Human Services, Bureau of Laboratories	Michigan Department of Health and Human Services, Bureau of Laboratories	Blankenship HM et al
USA/MI-MDHHS-SC22049/2020	EPI_ISL_583506	2020-08-26	Michigan Department of Health and Human Services, Bureau of Laboratories	Michigan Department of Health and Human Services, Bureau of Laboratories	Blankenship HM et al
USA/MI-MDHHS-SC22050/2020	EPI_ISL_583507	2020-09-21	Michigan Department of Health and Human Services, Bureau of Laboratories	Michigan Department of Health and Human Services, Bureau of Laboratories	Blankenship HM et al
USA/MI-MDHHS-SC22051/2020	EPI_ISL_583508	2020-09-18	Michigan Department of Health and Human Services, Bureau of Laboratories	Michigan Department of Health and Human Services, Bureau of Laboratories	Blankenship HM et al
USA/MI-MDHHS-SC22052/2020	EPI_ISL_583509	2020-09-18	Michigan Department of Health and Human Services, Bureau of Laboratories	Michigan Department of Health and Human Services, Bureau of Laboratories	Blankenship HM et al
USA/MI-MDHHS-SC22053/2020	EPI_ISL_583510	2020-09-18	Michigan Department of Health and Human Services, Bureau of Laboratories	Michigan Department of Health and Human Services, Bureau of Laboratories	Blankenship HM et al
USA/MI-MDHHS-SC22054/2020	EPI_ISL_583511	2020-09-24	Michigan Department of Health and Human Services, Bureau of Laboratories	Michigan Department of Health and Human Services, Bureau of Laboratories	Blankenship HM et al
USA/MI-MDHHS-SC22055/2020	EPI_ISL_583512	2020-09-24	Michigan Department of Health and Human Services, Bureau of Laboratories	Michigan Department of Health and Human Services, Bureau of Laboratories	Blankenship HM et al
USA/MI-MDHHS-SC22056/2020	EPI_ISL_583513	2020-09-24	Michigan Department of Health and Human Services, Bureau of Laboratories	Michigan Department of Health and Human Services, Bureau of Laboratories	Blankenship HM et al
USA/MI-MDHHS-SC22057/2020	EPI_ISL_583514	2020-09-28	Michigan Department of Health and Human Services, Bureau of Laboratories	Michigan Department of Health and Human Services, Bureau of Laboratories	Blankenship HM et al
USA/MI-MDHHS-SC22058/2020	EPI_ISL_583515	2020-09-28	Michigan Department of Health and Human Services, Bureau of Laboratories	Michigan Department of Health and Human Services, Bureau of Laboratories	Blankenship HM et al
USA/MI-MDHHS-SC22059/2020	EPI_ISL_583516	2020-09-28	Michigan Department of Health and Human Services, Bureau of Laboratories	Michigan Department of Health and Human Services, Bureau of Laboratories	Blankenship HM et al
USA/MI-MDHHS-SC22060/2020	EPI_ISL_583517	2020-09-28	Michigan Department of Health and Human Services, Bureau of Laboratories	Michigan Department of Health and Human Services, Bureau of Laboratories	Blankenship HM et al
USA/MI-MDHHS-SC22061/2020	EPI_ISL_583518	2020-09-28	Michigan Department of Health and Human Services, Bureau of Laboratories	Michigan Department of Health and Human Services, Bureau of Laboratories	Blankenship HM et al
USA/MI-MDHHS-SC22062/2020	EPI_ISL_583519	2020-09-28	Michigan Department of Health and Human Services, Bureau of Laboratories	Michigan Department of Health and Human Services, Bureau of Laboratories	Blankenship HM et al
USA/MI-MDHHS-SC22063/2020	EPI_ISL_583520	2020-09-28	Michigan Department of Health and Human Services, Bureau of Laboratories	Michigan Department of Health and Human Services, Bureau of Laboratories	Blankenship HM et al
USA/MI-MDHHS-SC22064/2020	EPI_ISL_583521	2020-09-28	Michigan Department of Health and Human Services, Bureau of Laboratories	Michigan Department of Health and Human Services, Bureau of Laboratories	Blankenship HM et al
USA/MI-MDHHS-SC22065/2020	EPI_ISL_583522	2020-09-21	Michigan Department of Health and Human Services, Bureau of Laboratories	Michigan Department of Health and Human Services, Bureau of Laboratories	Blankenship HM et al
USA/MI-MDHHS-SC22066/2020	EPI_ISL_583523	2020-09-22	Michigan Department of Health and Human Services, Bureau of Laboratories	Michigan Department of Health and Human Services, Bureau of Laboratories	Blankenship HM et al
USA/MI-MDHHS-SC22067/2020	EPI_ISL_583524	2020-09-13	Michigan Department of Health and Human Services, Bureau of Laboratories	Michigan Department of Health and Human Services, Bureau of Laboratories	Blankenship HM et al
USA/MI-MDHHS-SC22068/2020	EPI_ISL_583525	2020-09-29	Michigan Department of Health and Human Services, Bureau of Laboratories	Michigan Department of Health and Human Services, Bureau of Laboratories	Blankenship HM et al
USA/MI-MDHHS-SC22069/2020	EPI_ISL_583526	2020-09-29	Michigan Department of Health and Human Services, Bureau of Laboratories	Michigan Department of Health and Human Services, Bureau of Laboratories	Blankenship HM et al
USA/MI-MDHHS-SC22070/2020	EPI_ISL_583527	2020-09-29	Michigan Department of Health and Human Services, Bureau of Laboratories	Michigan Department of Health and Human Services, Bureau of Laboratories	Blankenship HM et al
USA/MI-MDHHS-SC22071/2020	EPI_ISL_583528	2020-09-22	Michigan Department of Health and Human Services, Bureau of Laboratories	Michigan Department of Health and Human Services, Bureau of Laboratories	Blankenship HM et al
USA/MI-MDHHS-SC22072/2020	EPI_ISL_583529	2020-09-29	Michigan Department of Health and Human Services, Bureau of Laboratories	Michigan Department of Health and Human Services, Bureau of Laboratories	Blankenship HM et al
USA/MI-MDHHS-SC22073/2020	EPI_ISL_583530	2020-09-23	Michigan Department of Health and Human Services, Bureau of Laboratories	Michigan Department of Health and Human Services, Bureau of Laboratories	Blankenship HM et al
USA/MI-MDHHS-SC22074/2020	EPI_ISL_583531	2020-09-23	Michigan Department of Health and Human Services, Bureau of Laboratories	Michigan Department of Health and Human Services, Bureau of Laboratories	Blankenship HM et al
USA/MI-MDHHS-SC22075/2020	EPI_ISL_583532	2020-09-30	Michigan Department of Health and Human Services, Bureau of Laboratories	Michigan Department of Health and Human Services, Bureau of Laboratories	Blankenship HM et al
USA/MI-MDHHS-SC22076/2020	EPI_ISL_583533	2020-10-05	Michigan Department of Health and Human Services, Bureau of Laboratories	Michigan Department of Health and Human Services, Bureau of Laboratories	Blankenship HM et al
USA/MI-MDHHS-SC22077/2020	EPI_ISL_583534	2020-10-05	Michigan Department of Health and Human Services, Bureau of Laboratories	Michigan Department of Health and Human Services, Bureau of Laboratories	Blankenship HM et al
USA/MI-MDHHS-SC22078/2020	EPI_ISL_594190	2020-03-16	Michigan Department of Health and Human Services, Bureau of Laboratories	Michigan Department of Health and Human Services, Bureau of Laboratories	Blankenship HM et al
USA/MI-MDHHS-SC22079/2020	EPI_ISL_594191	2020-03-18	Michigan Department of Health and Human Services, Bureau of Laboratories	Michigan Department of Health and Human Services, Bureau of Laboratories	Blankenship HM et al
USA/MI-MDHHS-SC22080/2020	EPI_ISL_594192	2020-03-18	Michigan Department of Health and Human Services, Bureau of Laboratories	Michigan Department of Health and Human Services, Bureau of Laboratories	Blankenship HM et al
USA/MI-MDHHS-SC22081/2020	EPI_ISL_594193	2020-03-19	Michigan Department of Health and Human Services, Bureau of Laboratories	Michigan Department of Health and Human Services, Bureau of Laboratories	Blankenship HM et al
USA/MI-MDHHS-SC22082/2020	EPI_ISL_594194	2020-03-19	Michigan Department of Health and Human Services, Bureau of Laboratories	Michigan Department of Health and Human Services, Bureau of Laboratories	Blankenship HM et al
USA/MI-MDHHS-SC22083/2020	EPI_ISL_594195	2020-03-24	Michigan Department of Health and Human Services, Bureau of Laboratories	Michigan Department of Health and Human Services, Bureau of Laboratories	Blankenship HM et al
USA/MI-MDHHS-SC22084/2020	EPI_ISL_594196	2020-03-24	Michigan Department of Health and Human Services, Bureau of Laboratories	Michigan Department of Health and Human Services, Bureau of Laboratories	Blankenship HM et al
USA/MI-MDHHS-SC22085/2020	EPI_ISL_594197	2020-03-25	Michigan Department of Health and Human Services, Bureau of Laboratories	Michigan Department of Health and Human Services, Bureau of Laboratories	Blankenship HM et al
USA/MI-MDHHS-SC22086/2020	EPI_ISL_594198	2020-03-27	Michigan Department of Health and Human Services, Bureau of Laboratories	Michigan Department of Health and Human Services, Bureau of Laboratories	Blankenship HM et al
USA/MI-MDHHS-SC22087/2020	EPI_ISL_594199	2020-03-27	Michigan Department of Health and Human Services, Bureau of Laboratories	Michigan Department of Health and Human Services, Bureau of Laboratories	Blankenship HM et al
USA/MI-MDHHS-SC22088/2020	EPI_ISL_594200	2020-03-28	Michigan Department of Health and Human Services, Bureau of Laboratories	Michigan Department of Health and Human Services, Bureau of Laboratories	Blankenship HM et al
USA/MI-MDHHS-SC22089/2020	EPI_ISL_594201	2020-03-29	Michigan Department of Health and Human Services, Bureau of Laboratories	Michigan Department of Health and Human Services, Bureau of Laboratories	Blankenship HM et al
USA/MI-MDHHS-SC22090/2020	EPI_ISL_594202	2020-03-29	Michigan Department of Health and Human Services, Bureau of Laboratories	Michigan Department of Health and Human Services, Bureau of Laboratories	Blankenship HM et al
USA/MI-MDHHS-SC22091/2020	EPI_ISL_594203	2020-03-30	Michigan Department of Health and Human Services, Bureau of Laboratories	Michigan Department of Health and Human Services, Bureau of Laboratories	Blankenship HM et al
USA/MI-MDHHS-SC22092/2020	EPI_ISL_594204	2020-03-28	Michigan Department of Health and Human Services, Bureau of Laboratories	Michigan Department of Health and Human Services, Bureau of Laboratories	Blankenship HM et al
USA/MI-MDHHS-SC22093/2020	EPI_ISL_594205	2020-04-03	Michigan Department of Health and Human Services, Bureau of Laboratories	Michigan Department of Health and Human Services, Bureau of Laboratories	Blankenship HM et al
USA/MI-MDHHS-SC22094/2020	EPI_ISL_594206	2020-04-21	Michigan Department of Health and Human Services, Bureau of Laboratories	Michigan Department of Health and Human Services, Bureau of Laboratories	Blankenship HM et al
USA/MI-MDHHS-SC22095/2020	EPI_ISL_594207	2020-04-17	Michigan Department of Health and Human Services, Bureau of Laboratories	Michigan Department of Health and Human Services, Bureau of Laboratories	Blankenship HM et al
USA/MI-MDHHS-SC22096/2020	EPI_ISL_594208	2020-04-22	Michigan Department of Health and Human Services, Bureau of Laboratories	Michigan Department of Health and Human Services, Bureau of Laboratories	Blankenship HM et al
USA/MI-MDHHS-SC22097/2020	EPI_ISL_594209	2020-04-23	Michigan Department of Health and Human Services, Bureau of Laboratories	Michigan Department of Health and Human Services, Bureau of Laboratories	Blankenship HM et al
USA/MI-MDHHS-SC22098/2020	EPI_ISL_594210	2020-04-27	Michigan Department of Health and Human Services, Bureau of Laboratories	Michigan Department of Health and Human Services, Bureau of Laboratories	Blankenship HM et al
USA/MI-MDHHS-SC22099/2020	EPI_ISL_594211	2020-04-29	Michigan Department of Health and Human Services, Bureau of Laboratories	Michigan Department of Health and Human Services, Bureau of Laboratories	Blankenship HM et al
USA/MI-MDHHS-SC22100/2020	EPI_ISL_594212	2020-04-29	Michigan Department of Health and Human Services, Bureau of Laboratories	Michigan Department of Health and Human Services, Bureau of Laboratories	Blankenship HM et al
USA/MI-MDHHS-SC22101/2020	EPI_ISL_594213	2020-04-29	Michigan Department of Health and Human Services, Bureau of Laboratories	Michigan Department of Health and Human Services, Bureau of Laboratories	Blankenship HM et al
USA/MI-MDHHS-SC22102/2020	EPI_ISL_594214	2020-05-01	Michigan Department of Health and Human Services, Bureau of Laboratories	Michigan Department of Health and Human Services, Bureau of Laboratories	Blankenship HM et al
USA/MI-MDHHS-SC22103/2020	EPI_ISL_594215	2020-05-01	Michigan Department of Health and Human Services, Bureau of Laboratories	Michigan Department of Health and Human Services, Bureau of Laboratories	Blankenship HM et al
USA/MI-MDHHS-SC22104/2020	EPI_ISL_594216	2020-05-12	Michigan Department of Health and Human Services, Bureau of Laboratories	Michigan Department of Health and Human Services, Bureau of Laboratories	Blankenship HM et al
USA/MI-MDHHS-SC22105/2020	EPI_ISL_594217	2020-05-19	Michigan Department of Health and Human Services, Bureau of Laboratories	Michigan Department of Health and Human Services, Bureau of Laboratories	Blankenship HM et al
USA/MI-MDHHS-SC22106/2020	EPI_ISL_594218	2020-05-27	Michigan Department of Health and Human Services, Bureau of Laboratories	Michigan Department of Health and Human Services, Bureau of Laboratories	Blankenship HM et al
USA/MI-MDHHS-SC22107/2020	EPI_ISL_614158	2020-10-14	Michigan Department of Health and Human Services, Bureau of Laboratories	Michigan Department of Health and Human Services, Bureau of Laboratories	Blankenship HM et al
USA/MI-MDHHS-SC22108/2020	EPI_ISL_614159	2020-10-05	Michigan Department of Health and Human Services, Bureau of Laboratories	Michigan Department of Health and Human Services, Bureau of Laboratories	Blankenship HM et al
USA/MI-MDHHS-SC22109/2020	EPI_ISL_614160	2020-10-01	Michigan Department of Health and Human Services, Bureau of Laboratories	Michigan Department of Health and Human Services, Bureau of Laboratories	Blankenship HM et al
USA/MI-MDHHS-SC22110/2020	EPI_ISL_614161	2020-09-30	Michigan Department of Health and Human Services, Bureau of Laboratories	Michigan Department of Health and Human Services, Bureau of Laboratories	Blankenship HM et al
USA/MI-MDHHS-SC22111/2020	EPI_ISL_614162	2020-10-14	Michigan Department of Health and Human Services, Bureau of Laboratories	Michigan Department of Health and Human Services, Bureau of Laboratories	Blankenship HM et al
USA/MI-MDHHS-SC22112/2020	EPI_ISL_614163	2020-10-05	Michigan Department of Health and Human Services, Bureau of Laboratories	Michigan Department of Health and Human Services, Bureau of Laboratories	Blankenship HM et al
USA/MI-MDHHS-SC22113/2020	EPI_ISL_614164	2020-10-14	Michigan Department of Health and Human Services, Bureau of Laboratories	Michigan Department of Health and Human Services, Bureau of Laboratories	Blankenship HM et al
USA/MI-MDHHS-SC22114/2020	EPI_ISL_614165	2020-09-30	Michigan Department of Health and Human Services, Bureau of Laboratories	Michigan Department of Health and Human Services, Bureau of Laboratories	Blankenship HM et al
USA/MI-MDHHS-SC22115/2020	EPI_ISL_614166	2020-09-29	Michigan Department of Health and Human Services, Bureau of Laboratories	Michigan Department of Health and Human Services, Bureau of Laboratories	Blankenship HM et al
USA/MI-MDHHS-SC22116/2020	EPI_ISL_614167	2020-10-06	Michigan Department of Health and Human Services, Bureau of Laboratories	Michigan Department of Health and Human Services, Bureau of Laboratories	Blankenship HM et al
USA/MI-MDHHS-SC22117/2020	EPI_ISL_614168	2020-09-30	Michigan Department of Health and Human Services, Bureau of Laboratories	Michigan Department of Health and Human Services, Bureau of Laboratories	Blankenship HM et al
USA/MI-MDHHS-SC22118/2020	EPI_ISL_614169	2020-10-14	Michigan Department of Health and Human Services, Bureau of Laboratories	Michigan Department of Health and Human Services, Bureau of Laboratories	Blankenship HM et al
USA/MI-MDHHS-SC22119/2020	EPI_ISL_614170	2020-10-14	Michigan Department of Health and Human Services, Bureau of Laboratories	Michigan Department of Health and Human Services, Bureau of Laboratories	Blankenship HM et al
USA/MI-MDHHS-SC22120/2020	EPI_ISL_614171	2020-09-27	Michigan Department of Health and Human Services, Bureau of Laboratories	Michigan Department of Health and Human Services, Bureau of Laboratories	Blankenship HM et al
USA/MI-MDHHS-SC22121/2020	EPI_ISL_614172	2020-10-14	Michigan Department of Health and Human Services, Bureau of Laboratories	Michigan Department of Health and Human Services, Bureau of Laboratories	Blankenship HM et al
USA/MI-MDHHS-SC22122/2020	EPI_ISL_614173	2020-10-14	Michigan Department of Health and Human Services, Bureau of Laboratories	Michigan Department of Health and Human Services, Bureau of Laboratories	Blankenship HM et al
USA/MI-MDHHS-SC22123/2020	EPI_ISL_614174	2020-10-02	Michigan Department of Health and Human Services, Bureau of Laboratories	Michigan Department of Health and Human Services, Bureau of Laboratories	Blankenship HM et al
USA/MI-MDHHS-SC22124/2020	EPI_ISL_614175	2020-10-01	Michigan Department of Health and Human Services, Bureau of Laboratories	Michigan Department of Health and Human Services, Bureau of Laboratories	Blankenship HM et al
USA/MI-MDHHS-SC22125/2020	EPI_ISL_614176	2020-10-06	Michigan Department of Health and Human Services, Bureau of Laboratories	Michigan Department of Health and Human Services, Bureau of Laboratories	Blankenship HM et al
USA/MI-MDHHS-SC22126/2020	EPI_ISL_614177	2020-10-14	Michigan Department of Health and Human Services, Bureau of Laboratories	Michigan Department of Health and Human Services, Bureau of Laboratories	Blankenship HM et al
USA/MI-MDHHS-SC22127/2020	EPI_ISL_614178	2020-09-30	Michigan Department of Health and Human Services, Bureau of Laboratories	Michigan Department of Health and Human Services, Bureau of Laboratories	Blankenship HM et al
USA/MI-MDHHS-SC22128/2020	EPI_ISL_614179	2020-10-11	Michigan Department of Health and Human Services, Bureau of Laboratories	Michigan Department of Health and Human Services, Bureau of Laboratories	Blankenship HM et al
USA/MI-MDHHS-SC22129/2020	EPI_ISL_614180	2020-10-03	Michigan Department of Health and Human Services, Bureau of Laboratories	Michigan Department of Health and Human Services, Bureau of Laboratories	Blankenship HM et al
USA/MI-MDHHS-SC22130/2020	EPI_ISL_614181	2020-10-12	Michigan Department of Health and Human Services, Bureau of Laboratories	Michigan Department of Health and Human Services, Bureau of Laboratories	Blankenship HM et al
USA/MI-MDHHS-SC22131/2020	EPI_ISL_614182	2020-10-19	Michigan Department of Health and Human Services, Bureau of Laboratories	Michigan Department of Health and Human Services, Bureau of Laboratories	Blankenship HM et al
USA/MI-MDHHS-SC22132/2020	EPI_ISL_614183	2020-10-17	Michigan Department of Health and Human Services, Bureau of Laboratories	Michigan Department of Health and Human Services, Bureau of Laboratories	Blankenship HM et al
USA/MI-MDHHS-SC22133/2020	EPI_ISL_614184	2020-10-13	Michigan Department of Health and Human Services, Bureau of Laboratories	Michigan Department of Health and Human Services, Bureau of Laboratories	Blankenship HM et al
USA/MI-MDHHS-SC22134/2020	EPI_ISL_614185	2020-10-19	Michigan Department of Health and Human Services, Bureau of Laboratories	Michigan Department of Health and Human Services, Bureau of Laboratories	Blankenship HM et al
USA/MI-MDHHS-SC22135/2020	EPI_ISL_614186	2020-10-15	Michigan Department of Health and Human Services, Bureau of Laboratories	Michigan Department of Health and Human Services, Bureau of Laboratories	Blankenship HM et al
USA/MI-MDHHS-SC22136/2020	EPI_ISL_614187	2020-10-12	Michigan Department of Health and Human Services, Bureau of Laboratories	Michigan Department of Health and Human Services, Bureau of Laboratories	Blankenship HM et al
USA/MI-MDHHS-SC22137/2020	EPI_ISL_614188	2020-10-19	Michigan Department of Health and Human Services, Bureau of Laboratories	Michigan Department of Health and Human Services, Bureau of Laboratories	Blankenship HM et al
USA/MI-MDHHS-SC22138/2020	EPI_ISL_614189	2020-10-19	Michigan Department of Health and Human Services, Bureau of Laboratories	Michigan Department of Health and Human Services, Bureau of Laboratories	Blankenship HM et al
USA/MI-MDHHS-SC22139/2020	EPI_ISL_614190	2020-10-06	Michigan Department of Health and Human Services, Bureau of Laboratories	Michigan Department of Health and Human Services, Bureau of Laboratories	Blankenship HM et al
USA/MI-MDHHS-SC22140/2020	EPI_ISL_614191	2020-10-06	Michigan Department of Health and Human Services, Bureau of Laboratories	Michigan Department of Health and Human Services, Bureau of Laboratories	Blankenship HM et al
USA/MI-MDHHS-SC22141/2020	EPI_ISL_614192	2020-10-20	Michigan Department of Health and Human Services, Bureau of Laboratories	Michigan Department of Health and Human Services, Bureau of Laboratories	Blankenship HM et al
USA/MI-MDHHS-SC22142/2020	EPI_ISL_614193	2020-10-12	Michigan Department of Health and Human Services, Bureau of Laboratories	Michigan Department of Health and Human Services, Bureau of Laboratories	Blankenship HM et al
USA/MI-MDHHS-SC22143/2020	EPI_ISL_614194	2020-10-20	Michigan Department of Health and Human Services, Bureau of Laboratories	Michigan Department of Health and Human Services, Bureau of Laboratories	Blankenship HM et al
USA/MI-MDHHS-SC22144/2020	EPI_ISL_614195	2020-10-20	Michigan Department of Health and Human Services, Bureau of Laboratories	Michigan Department of Health and Human Services, Bureau of Laboratories	Blankenship HM et al
USA/MI-MDHHS-SC22145/2020	EPI_ISL_614196	2020-10-06	Michigan Department of Health and Human Services, Bureau of Laboratories	Michigan Department of Health and Human Services, Bureau of Laboratories	Blankenship HM et al
USA/MI-MDHHS-SC22146/2020	EPI_ISL_614197	2020-10-15	Michigan Department of Health and Human Services, Bureau of Laboratories	Michigan Department of Health and Human Services, Bureau of Laboratories	Blankenship HM et al
USA/MI-MDHHS-SC22147/2020	EPI_ISL_614198	2020-10-06	Michigan Department of Health and Human Services, Bureau of Laboratories	Michigan Department of Health and Human Services, Bureau of Laboratories	Blankenship HM et al
USA/MI-MDHHS-SC22148/2020	EPI_ISL_614199	2020-10-12	Michigan Department of Health and Human Services, Bureau of Laboratories	Michigan Department of Health and Human Services, Bureau of Laboratories	Blankenship HM et al
USA/MI-MDHHS-SC22149/2020	EPI_ISL_614200	2020-10-15	Michigan Department of Health and Human Services, Bureau of Laboratories	Michigan Department of Health and Human Services, Bureau of Laboratories	Blankenship HM et al
USA/MI-MDHHS-SC22150/2020	EPI_ISL_614201	2020-10-20	Michigan Department of Health and Human Services, Bureau of Laboratories	Michigan Department of Health and Human Services, Bureau of Laboratories	Blankenship HM et al
USA/MI-MDHHS-SC22151/2020	EPI_ISL_614202	2020-10-16	Michigan Department of Health and Human Services, Bureau of Laboratories	Michigan Department of Health and Human Services, Bureau of Laboratories	Blankenship HM et al
USA/MI-MDHHS-SC22152/2020	EPI_ISL_614203	2020-10-18	Michigan Department of Health and Human Services, Bureau of Laboratories	Michigan Department of Health and Human Services, Bureau of Laboratories	Blankenship HM et al
USA/MI-MDHHS-SC22153/2020	EPI_ISL_614204	2020-10-15	Michigan Department of Health and Human Services, Bureau of Laboratories	Michigan Department of Health and Human Services, Bureau of Laboratories	Blankenship HM et al
USA/MI-MDHHS-SC22154/2020	EPI_ISL_614205	2020-10-20	Michigan Department of Health and Human Services, Bureau of Laboratories	Michigan Department of Health and Human Services, Bureau of Laboratories	Blankenship HM et al
USA/MI-MDHHS-SC22155/2020	EPI_ISL_614206	2020-10-05	Michigan Department of Health and Human Services, Bureau of Laboratories	Michigan Department of Health and Human Services, Bureau of Laboratories	Blankenship HM et al
USA/MI-MDHHS-SC22156/2020	EPI_ISL_614207	2020-10-20	Michigan Department of Health and Human Services, Bureau of Laboratories	Michigan Department of Health and Human Services, Bureau of Laboratories	Blankenship HM et al
USA/MI-MDHHS-SC22157/2020	EPI_ISL_614208	2020-10-18	Michigan Department of Health and Human Services, Bureau of Laboratories	Michigan Department of Health and Human Services, Bureau of Laboratories	Blankenship HM et al
USA/MI-MDHHS-SC22158/2020	EPI_ISL_614209	2020-10-20	Michigan Department of Health and Human Services, Bureau of Laboratories	Michigan Department of Health and Human Services, Bureau of Laboratories	Blankenship HM et al
USA/MI-MDHHS-SC22159/2020	EPI_ISL_614210	2020-10-12	Michigan Department of Health and Human Services, Bureau of Laboratories	Michigan Department of Health and Human Services, Bureau of Laboratories	Blankenship HM et al
USA/MI-MDHHS-SC22160/2020	EPI_ISL_614211	2020-10-13	Michigan Department of Health and Human Services, Bureau of Laboratories	Michigan Department of Health and Human Services, Bureau of Laboratories	Blankenship HM et al
USA/MI-MDHHS-SC22161/2020	EPI_ISL_614212	2020-10-14	Michigan Department of Health and Human Services, Bureau of Laboratories	Michigan Department of Health and Human Services, Bureau of Laboratories	Blankenship HM et al
USA/MI-MDHHS-SC22162/2020	EPI_ISL_614213	2020-10-10	Michigan Department of Health and Human Services, Bureau of Laboratories	Michigan Department of Health and Human Services, Bureau of Laboratories	Blankenship HM et al
USA/MI-MDHHS-SC22163/2020	EPI_ISL_614214	2020-10-16	Michigan Department of Health and Human Services, Bureau of Laboratories	Michigan Department of Health and Human Services, Bureau of Laboratories	Blankenship HM et al
USA/MI-MDHHS-SC22164/2020	EPI_ISL_614215	2020-10-19	Michigan Department of Health and Human Services, Bureau of Laboratories	Michigan Department of Health and Human Services, Bureau of Laboratories	Blankenship HM et al
USA/MI-MDHHS-SC22165/2020	EPI_ISL_614216	2020-10-12	Michigan Department of Health and Human Services, Bureau of Laboratories	Michigan Department of Health and Human Services, Bureau of Laboratories	Blankenship HM et al
USA/MI-MDHHS-SC22166/2020	EPI_ISL_614217	2020-10-18	Michigan Department of Health and Human Services, Bureau of Laboratories	Michigan Department of Health and Human Services, Bureau of Laboratories	Blankenship HM et al
USA/MI-MDHHS-SC22167/2020	EPI_ISL_614218	2020-10-06	Michigan Department of Health and Human Services, Bureau of Laboratories	Michigan Department of Health and Human Services, Bureau of Laboratories	Blankenship HM et al
USA/MI-MDHHS-SC22168/2020	EPI_ISL_614219	2020-10-09	Michigan Department of Health and Human Services, Bureau of Laboratories	Michigan Department of Health and Human Services, Bureau of Laboratories	Blankenship HM et al
USA/MI-MDHHS-SC22169/2020	EPI_ISL_614220	2020-10-16	Michigan Department of Health and Human Services, Bureau of Laboratories	Michigan Department of Health and Human Services, Bureau of Laboratories	Blankenship HM et al
USA/MI-MDHHS-SC22170/2020	EPI_ISL_614221	2020-10-20	Michigan Department of Health and Human Services, Bureau of Laboratories	Michigan Department of Health and Human Services, Bureau of Laboratories	Blankenship HM et al
USA/MI-MDHHS-SC22171/2020	EPI_ISL_614222	2020-10-20	Michigan Department of Health and Human Services, Bureau of Laboratories	Michigan Department of Health and Human Services, Bureau of Laboratories	Blankenship HM et al
USA/MI-MDHHS-SC22172/2020	EPI_ISL_614223	2020-10-12	Michigan Department of Health and Human Services, Bureau of Laboratories	Michigan Department of Health and Human Services, Bureau of Laboratories	Blankenship HM et al
USA/MI-MDHHS-SC22173/2020	EPI_ISL_614224	2020-10-16	Michigan Department of Health and Human Services, Bureau of Laboratories	Michigan Department of Health and Human Services, Bureau of Laboratories	Blankenship HM et al
USA/MI-MDHHS-SC22174/2020	EPI_ISL_614225	2020-10-12	Michigan Department of Health and Human Services, Bureau of Laboratories	Michigan Department of Health and Human Services, Bureau of Laboratories	Blankenship HM et al
USA/MI-MDHHS-SC22175/2020	EPI_ISL_614226	2020-10-20	Michigan Department of Health and Human Services, Bureau of Laboratories	Michigan Department of Health and Human Services, Bureau of Laboratories	Blankenship HM et al
USA/MI-MDHHS-SC22176/2020	EPI_ISL_614227	2020-10-08	Michigan Department of Health and Human Services, Bureau of Laboratories	Michigan Department of Health and Human Services, Bureau of Laboratories	Blankenship HM et al
USA/MI-MDHHS-SC22177/2020	EPI_ISL_614228	2020-10-12	Michigan Department of Health and Human Services, Bureau of Laboratories	Michigan Department of Health and Human Services, Bureau of Laboratories	Blankenship HM et al
USA/MI-MDHHS-SC22178/2020	EPI_ISL_614229	2020-10-12	Michigan Department of Health and Human Services, Bureau of Laboratories	Michigan Department of Health and Human Services, Bureau of Laboratories	Blankenship HM et al
USA/MI-MDHHS-SC22179/2020	EPI_ISL_614230	2020-10-19	Michigan Department of Health and Human Services, Bureau of Laboratories	Michigan Department of Health and Human Services, Bureau of Laboratories	Blankenship HM et al
USA/MI-MDHHS-SC22180/2020	EPI_ISL_614231	2020-10-13	Michigan Department of Health and Human Services, Bureau of Laboratories	Michigan Department of Health and Human Services, Bureau of Laboratories	Blankenship HM et al
USA/MI-MDHHS-SC22181/2020	EPI_ISL_614232	2020-10-12	Michigan Department of Health and Human Services, Bureau of Laboratories	Michigan Department of Health and Human Services, Bureau of Laboratories	Blankenship HM et al
USA/MI-MDHHS-SC22182/2020	EPI_ISL_614233	2020-10-18	Michigan Department of Health and Human Services, Bureau of Laboratories	Michigan Department of Health and Human Services, Bureau of Laboratories	Blankenship HM et al
USA/MI-MDHHS-SC22183/2020	EPI_ISL_614234	2020-10-06	Michigan Department of Health and Human Services, Bureau of Laboratories	Michigan Department of Health and Human Services, Bureau of Laboratories	Blankenship HM et al
USA/MI-MDHHS-SC22184/2020	EPI_ISL_614235	2020-10-13	Michigan Department of Health and Human Services, Bureau of Laboratories	Michigan Department of Health and Human Services, Bureau of Laboratories	Blankenship HM et al
USA/MI-MDHHS-SC22185/2020	EPI_ISL_614236	2020-10-15	Michigan Department of Health and Human Services, Bureau of Laboratories	Michigan Department of Health and Human Services, Bureau of Laboratories	Blankenship HM et al
USA/MI-MDHHS-SC22186/2020	EPI_ISL_614237	2020-10-20	Michigan Department of Health and Human Services, Bureau of Laboratories	Michigan Department of Health and Human Services, Bureau of Laboratories	Blankenship HM et al
USA/MI-MDHHS-SC22187/2020	EPI_ISL_614238	2020-10-18	Michigan Department of Health and Human Services, Bureau of Laboratories	Michigan Department of Health and Human Services, Bureau of Laboratories	Blankenship HM et al
USA/MI-MDHHS-SC22188/2020	EPI_ISL_614239	2020-10-19	Michigan Department of Health and Human Services, Bureau of Laboratories	Michigan Department of Health and Human Services, Bureau of Laboratories	Blankenship HM et al
USA/MI-MDHHS-SC22189/2020	EPI_ISL_614240	2020-10-20	Michigan Department of Health and Human Services, Bureau of Laboratories	Michigan Department of Health and Human Services, Bureau of Laboratories	Blankenship HM et al
USA/MI-MDHHS-SC22190/2020	EPI_ISL_614241	2020-10-16	Michigan Department of Health and Human Services, Bureau of Laboratories	Michigan Department of Health and Human Services, Bureau of Laboratories	Blankenship HM et al
USA/MI-MDHHS-SC22191/2020	EPI_ISL_614242	2020-10-17	Michigan Department of Health and Human Services, Bureau of Laboratories	Michigan Department of Health and Human Services, Bureau of Laboratories	Blankenship HM et al
USA/MI-MDHHS-SC22192/2020	EPI_ISL_614243	2020-10-18	Michigan Department of Health and Human Services, Bureau of Laboratories	Michigan Department of Health and Human Services, Bureau of Laboratories	Blankenship HM et al
USA/MI-MDHHS-SC22193/2020	EPI_ISL_614244	2020-10-20	Michigan Department of Health and Human Services, Bureau of Laboratories	Michigan Department of Health and Human Services, Bureau of Laboratories	Blankenship HM et al
USA/MI-MDHHS-SC22194/2020	EPI_ISL_614245	2020-10-20	Michigan Department of Health and Human Services, Bureau of Laboratories	Michigan Department of Health and Human Services, Bureau of Laboratories	Blankenship HM et al
USA/MI-MDHHS-SC22195/2020	EPI_ISL_614246	2020-10-20	Michigan Department of Health and Human Services, Bureau of Laboratories	Michigan Department of Health and Human Services, Bureau of Laboratories	Blankenship HM et al
USA/MI-MDHHS-SC22196/2020	EPI_ISL_644364	2020-10-26	Michigan Department of Health and Human Services, Bureau of Laboratories	Michigan Department of Health and Human Services, Bureau of Laboratories	Blankenship HM et al
USA/MI-MDHHS-SC22197/2020	EPI_ISL_644365	2020-10-27	Michigan Department of Health and Human Services, Bureau of Laboratories	Michigan Department of Health and Human Services, Bureau of Laboratories	Blankenship HM et al
USA/MI-MDHHS-SC22198/2020	EPI_ISL_644366	2020-10-27	Michigan Department of Health and Human Services, Bureau of Laboratories	Michigan Department of Health and Human Services, Bureau of Laboratories	Blankenship HM et al
USA/MI-MDHHS-SC22199/2020	EPI_ISL_644367	2020-10-26	Michigan Department of Health and Human Services, Bureau of Laboratories	Michigan Department of Health and Human Services, Bureau of Laboratories	Blankenship HM et al
USA/MI-MDHHS-SC22200/2020	EPI_ISL_644368	2020-10-22	Michigan Department of Health and Human Services, Bureau of Laboratories	Michigan Department of Health and Human Services, Bureau of Laboratories	Blankenship HM et al
USA/MI-MDHHS-SC22201/2020	EPI_ISL_644369	2020-10-23	Michigan Department of Health and Human Services, Bureau of Laboratories	Michigan Department of Health and Human Services, Bureau of Laboratories	Blankenship HM et al
USA/MI-MDHHS-SC22202/2020	EPI_ISL_644370	2020-10-27	Michigan Department of Health and Human Services, Bureau of Laboratories	Michigan Department of Health and Human Services, Bureau of Laboratories	Blankenship HM et al
USA/MI-MDHHS-SC22203/2020	EPI_ISL_644371	2020-10-26	Michigan Department of Health and Human Services, Bureau of Laboratories	Michigan Department of Health and Human Services, Bureau of Laboratories	Blankenship HM et al
USA/MI-MDHHS-SC22204/2020	EPI_ISL_644372	2020-10-21	Michigan Department of Health and Human Services, Bureau of Laboratories	Michigan Department of Health and Human Services, Bureau of Laboratories	Blankenship HM et al
USA/MI-MDHHS-SC22205/2020	EPI_ISL_644373	2020-10-23	Michigan Department of Health and Human Services, Bureau of Laboratories	Michigan Department of Health and Human Services, Bureau of Laboratories	Blankenship HM et al
USA/MI-MDHHS-SC22206/2020	EPI_ISL_644374	2020-10-27	Michigan Department of Health and Human Services, Bureau of Laboratories	Michigan Department of Health and Human Services, Bureau of Laboratories	Blankenship HM et al
USA/MI-MDHHS-SC22207/2020	EPI_ISL_644362	2020-10-26	Michigan Department of Health and Human Services, Bureau of Laboratories	Michigan Department of Health and Human Services, Bureau of Laboratories	Blankenship HM et al
USA/MI-MDHHS-SC22208/2020	EPI_ISL_644363	2020-10-12	Michigan Department of Health and Human Services, Bureau of Laboratories	Michigan Department of Health and Human Services, Bureau of Laboratories	Blankenship HM et al
USA/MI-MDHHS-SC22209/2020	EPI_ISL_644361	2020-10-26	Michigan Department of Health and Human Services, Bureau of Laboratories	Michigan Department of Health and Human Services, Bureau of Laboratories	Blankenship HM et al
USA/MI-MDHHS-SC22210/2020	EPI_ISL_644359	2020-10-26	Michigan Department of Health and Human Services, Bureau of Laboratories	Michigan Department of Health and Human Services, Bureau of Laboratories	Blankenship HM et al
USA/MI-MDHHS-SC22211/2020	EPI_ISL_644356	2020-10-26	Michigan Department of Health and Human Services, Bureau of Laboratories	Michigan Department of Health and Human Services, Bureau of Laboratories	Blankenship HM et al
USA/MI-MDHHS-SC22212/2020	EPI_ISL_644360	2020-10-26	Michigan Department of Health and Human Services, Bureau of Laboratories	Michigan Department of Health and Human Services, Bureau of Laboratories	Blankenship HM et al
USA/MI-MDHHS-SC22213/2020	EPI_ISL_644355	2020-10-18	Michigan Department of Health and Human Services, Bureau of Laboratories	Michigan Department of Health and Human Services, Bureau of Laboratories	Blankenship HM et al
USA/MI-MDHHS-SC22214/2020	EPI_ISL_644357	2020-10-21	Michigan Department of Health and Human Services, Bureau of Laboratories	Michigan Department of Health and Human Services, Bureau of Laboratories	Blankenship HM et al
USA/MI-MDHHS-SC22215/2020	EPI_ISL_644354	2020-10-18	Michigan Department of Health and Human Services, Bureau of Laboratories	Michigan Department of Health and Human Services, Bureau of Laboratories	Blankenship HM et al
USA/MI-MDHHS-SC22216/2020	EPI_ISL_644352	2020-10-21	Michigan Department of Health and Human Services, Bureau of Laboratories	Michigan Department of Health and Human Services, Bureau of Laboratories	Blankenship HM et al
USA/MI-MDHHS-SC22217/2020	EPI_ISL_644358	2020-10-26	Michigan Department of Health and Human Services, Bureau of Laboratories	Michigan Department of Health and Human Services, Bureau of Laboratories	Blankenship HM et al
USA/MI-MDHHS-SC22218/2020	EPI_ISL_644353	2020-10-26	Michigan Department of Health and Human Services, Bureau of Laboratories	Michigan Department of Health and Human Services, Bureau of Laboratories	Blankenship HM et al
USA/MI-MDHHS-SC22219/2020	EPI_ISL_644351	2020-10-26	Michigan Department of Health and Human Services, Bureau of Laboratories	Michigan Department of Health and Human Services, Bureau of Laboratories	Blankenship HM et al
USA/MI-MDHHS-SC22220/2020	EPI_ISL_644350	2020-10-26	Michigan Department of Health and Human Services, Bureau of Laboratories	Michigan Department of Health and Human Services, Bureau of Laboratories	Blankenship HM et al
USA/MI-MDHHS-SC22221/2020	EPI_ISL_644349	2020-10-26	Michigan Department of Health and Human Services, Bureau of Laboratories	Michigan Department of Health and Human Services, Bureau of Laboratories	Blankenship HM et al
USA/MI-MDHHS-SC22222/2020	EPI_ISL_644348	2020-10-21	Michigan Department of Health and Human Services, Bureau of Laboratories	Michigan Department of Health and Human Services, Bureau of Laboratories	Blankenship HM et al
USA/MI-MDHHS-SC22223/2020	EPI_ISL_644347	2020-10-27	Michigan Department of Health and Human Services, Bureau of Laboratories	Michigan Department of Health and Human Services, Bureau of Laboratories	Blankenship HM et al
USA/MI-MDHHS-SC22224/2020	EPI_ISL_644346	2020-10-21	Michigan Department of Health and Human Services, Bureau of Laboratories	Michigan Department of Health and Human Services, Bureau of Laboratories	Blankenship HM et al
USA/MI-MDHHS-SC22225/2020	EPI_ISL_666891	2020-10-19	Michigan Department of Health and Human Services, Bureau of Laboratories	Michigan Department of Health and Human Services, Bureau of Laboratories	Blankenship HM et al
USA/MI-MDHHS-SC22226/2020	EPI_ISL_666892	2020-10-28	Michigan Department of Health and Human Services, Bureau of Laboratories	Michigan Department of Health and Human Services, Bureau of Laboratories	Blankenship HM et al
USA/MI-MDHHS-SC22227/2020	EPI_ISL_666893	2020-11-04	Michigan Department of Health and Human Services, Bureau of Laboratories	Michigan Department of Health and Human Services, Bureau of Laboratories	Blankenship HM et al
USA/MI-MDHHS-SC22228/2020	EPI_ISL_666894	2020-11-03	Michigan Department of Health and Human Services, Bureau of Laboratories	Michigan Department of Health and Human Services, Bureau of Laboratories	Blankenship HM et al
USA/MI-MDHHS-SC22229/2020	EPI_ISL_666895	2020-10-25	Michigan Department of Health and Human Services, Bureau of Laboratories	Michigan Department of Health and Human Services, Bureau of Laboratories	Blankenship HM et al
USA/MI-MDHHS-SC22230/2020	EPI_ISL_666896	2020-11-04	Michigan Department of Health and Human Services, Bureau of Laboratories	Michigan Department of Health and Human Services, Bureau of Laboratories	Blankenship HM et al
USA/MI-MDHHS-SC22231/2020	EPI_ISL_666897	2020-10-26	Michigan Department of Health and Human Services, Bureau of Laboratories	Michigan Department of Health and Human Services, Bureau of Laboratories	Blankenship HM et al
USA/MI-MDHHS-SC22232/2020	EPI_ISL_666898	2020-11-04	Michigan Department of Health and Human Services, Bureau of Laboratories	Michigan Department of Health and Human Services, Bureau of Laboratories	Blankenship HM et al
USA/MI-MDHHS-SC22233/2020	EPI_ISL_666899	2020-11-03	Michigan Department of Health and Human Services, Bureau of Laboratories	Michigan Department of Health and Human Services, Bureau of Laboratories	Blankenship HM et al
USA/MI-MDHHS-SC22234/2020	EPI_ISL_666900	2020-10-20	Michigan Department of Health and Human Services, Bureau of Laboratories	Michigan Department of Health and Human Services, Bureau of Laboratories	Blankenship HM et al
USA/MI-MDHHS-SC22235/2020	EPI_ISL_666901	2020-10-29	Michigan Department of Health and Human Services, Bureau of Laboratories	Michigan Department of Health and Human Services, Bureau of Laboratories	Blankenship HM et al
USA/MI-MDHHS-SC22236/2020	EPI_ISL_666902	2020-11-04	Michigan Department of Health and Human Services, Bureau of Laboratories	Michigan Department of Health and Human Services, Bureau of Laboratories	Blankenship HM et al
USA/MI-MDHHS-SC22237/2020	EPI_ISL_666903	2020-10-30	Michigan Department of Health and Human Services, Bureau of Laboratories	Michigan Department of Health and Human Services, Bureau of Laboratories	Blankenship HM et al
USA/MI-MDHHS-SC22238/2020	EPI_ISL_666904	2020-10-28	Michigan Department of Health and Human Services, Bureau of Laboratories	Michigan Department of Health and Human Services, Bureau of Laboratories	Blankenship HM et al
USA/MI-MDHHS-SC22239/2020	EPI_ISL_666905	2020-10-20	Michigan Department of Health and Human Services, Bureau of Laboratories	Michigan Department of Health and Human Services, Bureau of Laboratories	Blankenship HM et al
USA/MI-MDHHS-SC22240/2020	EPI_ISL_666906	2020-10-22	Michigan Department of Health and Human Services, Bureau of Laboratories	Michigan Department of Health and Human Services, Bureau of Laboratories	Blankenship HM et al
USA/MI-MDHHS-SC22241/2020	EPI_ISL_666907	2020-11-03	Michigan Department of Health and Human Services, Bureau of Laboratories	Michigan Department of Health and Human Services, Bureau of Laboratories	Blankenship HM et al
USA/MI-MDHHS-SC22242/2020	EPI_ISL_666908	2020-10-29	Michigan Department of Health and Human Services, Bureau of Laboratories	Michigan Department of Health and Human Services, Bureau of Laboratories	Blankenship HM et al
USA/MI-MDHHS-SC22243/2020	EPI_ISL_666909	2020-11-03	Michigan Department of Health and Human Services, Bureau of Laboratories	Michigan Department of Health and Human Services, Bureau of Laboratories	Blankenship HM et al
USA/MI-MDHHS-SC22244/2020	EPI_ISL_666910	2020-11-03	Michigan Department of Health and Human Services, Bureau of Laboratories	Michigan Department of Health and Human Services, Bureau of Laboratories	Blankenship HM et al
USA/MI-MDHHS-SC22245/2020	EPI_ISL_666911	2020-11-05	Michigan Department of Health and Human Services, Bureau of Laboratories	Michigan Department of Health and Human Services, Bureau of Laboratories	Blankenship HM et al
USA/MI-MDHHS-SC22246/2020	EPI_ISL_666912	2020-11-04	Michigan Department of Health and Human Services, Bureau of Laboratories	Michigan Department of Health and Human Services, Bureau of Laboratories	Blankenship HM et al
USA/MI-MDHHS-SC22247/2020	EPI_ISL_666913	2020-10-30	Michigan Department of Health and Human Services, Bureau of Laboratories	Michigan Department of Health and Human Services, Bureau of Laboratories	Blankenship HM et al
USA/MI-MDHHS-SC22248/2020	EPI_ISL_666914	2020-10-29	Michigan Department of Health and Human Services, Bureau of Laboratories	Michigan Department of Health and Human Services, Bureau of Laboratories	Blankenship HM et al
USA/MI-MDHHS-SC22249/2020	EPI_ISL_666915	2020-10-29	Michigan Department of Health and Human Services, Bureau of Laboratories	Michigan Department of Health and Human Services, Bureau of Laboratories	Blankenship HM et al
USA/MI-MDHHS-SC22250/2020	EPI_ISL_666916	2020-10-29	Michigan Department of Health and Human Services, Bureau of Laboratories	Michigan Department of Health and Human Services, Bureau of Laboratories	Blankenship HM et al
USA/MI-MDHHS-SC22251/2020	EPI_ISL_666917	2020-10-31	Michigan Department of Health and Human Services, Bureau of Laboratories	Michigan Department of Health and Human Services, Bureau of Laboratories	Blankenship HM et al
USA/MI-MDHHS-SC22252/2020	EPI_ISL_666918	2020-10-20	Michigan Department of Health and Human Services, Bureau of Laboratories	Michigan Department of Health and Human Services, Bureau of Laboratories	Blankenship HM et al
USA/MI-MDHHS-SC22253/2020	EPI_ISL_666919	2020-11-02	Michigan Department of Health and Human Services, Bureau of Laboratories	Michigan Department of Health and Human Services, Bureau of Laboratories	Blankenship HM et al
USA/MI-MDHHS-SC22254/2020	EPI_ISL_666920	2020-10-30	Michigan Department of Health and Human Services, Bureau of Laboratories	Michigan Department of Health and Human Services, Bureau of Laboratories	Blankenship HM et al
USA/MI-MDHHS-SC22255/2020	EPI_ISL_666921	2020-11-04	Michigan Department of Health and Human Services, Bureau of Laboratories	Michigan Department of Health and Human Services, Bureau of Laboratories	Blankenship HM et al
USA/MI-MDHHS-SC22256/2020	EPI_ISL_666922	2020-11-04	Michigan Department of Health and Human Services, Bureau of Laboratories	Michigan Department of Health and Human Services, Bureau of Laboratories	Blankenship HM et al
USA/MI-MDHHS-SC22257/2020	EPI_ISL_666923	2020-10-16	Michigan Department of Health and Human Services, Bureau of Laboratories	Michigan Department of Health and Human Services, Bureau of Laboratories	Blankenship HM et al
USA/MI-MDHHS-SC22258/2020	EPI_ISL_666924	2020-11-03	Michigan Department of Health and Human Services, Bureau of Laboratories	Michigan Department of Health and Human Services, Bureau of Laboratories	Blankenship HM et al
USA/MI-MDHHS-SC22259/2020	EPI_ISL_666925	2020-10-28	Michigan Department of Health and Human Services, Bureau of Laboratories	Michigan Department of Health and Human Services, Bureau of Laboratories	Blankenship HM et al
USA/MI-MDHHS-SC22260/2020	EPI_ISL_666926	2020-10-22	Michigan Department of Health and Human Services, Bureau of Laboratories	Michigan Department of Health and Human Services, Bureau of Laboratories	Blankenship HM et al
USA/MI-MDHHS-SC22261/2020	EPI_ISL_666927	2020-11-04	Michigan Department of Health and Human Services, Bureau of Laboratories	Michigan Department of Health and Human Services, Bureau of Laboratories	Blankenship HM et al
USA/MI-MDHHS-SC22262/2020	EPI_ISL_666928	2020-11-02	Michigan Department of Health and Human Services, Bureau of Laboratories	Michigan Department of Health and Human Services, Bureau of Laboratories	Blankenship HM et al
USA/MI-MDHHS-SC22263/2020	EPI_ISL_666929	2020-10-22	Michigan Department of Health and Human Services, Bureau of Laboratories	Michigan Department of Health and Human Services, Bureau of Laboratories	Blankenship HM et al
USA/MI-MDHHS-SC22264/2020	EPI_ISL_666930	2020-11-07	Michigan Department of Health and Human Services, Bureau of Laboratories	Michigan Department of Health and Human Services, Bureau of Laboratories	Blankenship HM et al
USA/MI-MDHHS-SC22265/2020	EPI_ISL_666931	2020-10-30	Michigan Department of Health and Human Services, Bureau of Laboratories	Michigan Department of Health and Human Services, Bureau of Laboratories	Blankenship HM et al
USA/MI-MDHHS-SC22266/2020	EPI_ISL_666932	2020-11-02	Michigan Department of Health and Human Services, Bureau of Laboratories	Michigan Department of Health and Human Services, Bureau of Laboratories	Blankenship HM et al
USA/MI-MDHHS-SC22267/2020	EPI_ISL_666933	2020-11-02	Michigan Department of Health and Human Services, Bureau of Laboratories	Michigan Department of Health and Human Services, Bureau of Laboratories	Blankenship HM et al
USA/MI-MDHHS-SC22268/2020	EPI_ISL_666934	2020-11-07	Michigan Department of Health and Human Services, Bureau of Laboratories	Michigan Department of Health and Human Services, Bureau of Laboratories	Blankenship HM et al
USA/MI-MDHHS-SC22269/2020	EPI_ISL_666935	2020-10-20	Michigan Department of Health and Human Services, Bureau of Laboratories	Michigan Department of Health and Human Services, Bureau of Laboratories	Blankenship HM et al
USA/MI-MDHHS-SC22270/2020	EPI_ISL_666936	2020-11-03	Michigan Department of Health and Human Services, Bureau of Laboratories	Michigan Department of Health and Human Services, Bureau of Laboratories	Blankenship HM et al
USA/MI-MDHHS-SC22271/2020	EPI_ISL_666937	2020-10-20	Michigan Department of Health and Human Services, Bureau of Laboratories	Michigan Department of Health and Human Services, Bureau of Laboratories	Blankenship HM et al
USA/MI-MDHHS-SC22272/2020	EPI_ISL_666938	2020-10-27	Michigan Department of Health and Human Services, Bureau of Laboratories	Michigan Department of Health and Human Services, Bureau of Laboratories	Blankenship HM et al
USA/MI-MDHHS-SC22273/2020	EPI_ISL_666939	2020-10-28	Michigan Department of Health and Human Services, Bureau of Laboratories	Michigan Department of Health and Human Services, Bureau of Laboratories	Blankenship HM et al
USA/MI-MDHHS-SC22274/2020	EPI_ISL_666940	2020-10-30	Michigan Department of Health and Human Services, Bureau of Laboratories	Michigan Department of Health and Human Services, Bureau of Laboratories	Blankenship HM et al
USA/MI-MDHHS-SC22275/2020	EPI_ISL_666941	2020-11-03	Michigan Department of Health and Human Services, Bureau of Laboratories	Michigan Department of Health and Human Services, Bureau of Laboratories	Blankenship HM et al
USA/MI-MDHHS-SC22276/2020	EPI_ISL_666942	2020-11-04	Michigan Department of Health and Human Services, Bureau of Laboratories	Michigan Department of Health and Human Services, Bureau of Laboratories	Blankenship HM et al
USA/MI-MDHHS-SC22277/2020	EPI_ISL_666943	2020-10-19	Michigan Department of Health and Human Services, Bureau of Laboratories	Michigan Department of Health and Human Services, Bureau of Laboratories	Blankenship HM et al
USA/MI-MDHHS-SC22278/2020	EPI_ISL_666944	2020-11-01	Michigan Department of Health and Human Services, Bureau of Laboratories	Michigan Department of Health and Human Services, Bureau of Laboratories	Blankenship HM et al
USA/MI-MDHHS-SC22279/2020	EPI_ISL_666945	2020-11-02	Michigan Department of Health and Human Services, Bureau of Laboratories	Michigan Department of Health and Human Services, Bureau of Laboratories	Blankenship HM et al
USA/MI-MDHHS-SC22280/2020	EPI_ISL_666946	2020-11-07	Michigan Department of Health and Human Services, Bureau of Laboratories	Michigan Department of Health and Human Services, Bureau of Laboratories	Blankenship HM et al
USA/MI-MDHHS-SC22281/2020	EPI_ISL_666947	2020-10-20	Michigan Department of Health and Human Services, Bureau of Laboratories	Michigan Department of Health and Human Services, Bureau of Laboratories	Blankenship HM et al
USA/MI-MDHHS-SC22282/2020	EPI_ISL_666948	2020-11-01	Michigan Department of Health and Human Services, Bureau of Laboratories	Michigan Department of Health and Human Services, Bureau of Laboratories	Blankenship HM et al
USA/MI-MDHHS-SC22283/2020	EPI_ISL_666949	2020-11-03	Michigan Department of Health and Human Services, Bureau of Laboratories	Michigan Department of Health and Human Services, Bureau of Laboratories	Blankenship HM et al
USA/MI-MDHHS-SC22284/2020	EPI_ISL_666950	2020-10-28	Michigan Department of Health and Human Services, Bureau of Laboratories	Michigan Department of Health and Human Services, Bureau of Laboratories	Blankenship HM et al
USA/MI-MDHHS-SC22285/2020	EPI_ISL_666951	2020-11-04	Michigan Department of Health and Human Services, Bureau of Laboratories	Michigan Department of Health and Human Services, Bureau of Laboratories	Blankenship HM et al
USA/MI-MDHHS-SC22286/2020	EPI_ISL_666952	2020-11-04	Michigan Department of Health and Human Services, Bureau of Laboratories	Michigan Department of Health and Human Services, Bureau of Laboratories	Blankenship HM et al
USA/MI-MDHHS-SC22287/2020	EPI_ISL_666953	2020-10-30	Michigan Department of Health and Human Services, Bureau of Laboratories	Michigan Department of Health and Human Services, Bureau of Laboratories	Blankenship HM et al
USA/MI-MDHHS-SC22288/2020	EPI_ISL_666954	2020-11-02	Michigan Department of Health and Human Services, Bureau of Laboratories	Michigan Department of Health and Human Services, Bureau of Laboratories	Blankenship HM et al
USA/MI-MDHHS-SC22289/2020	EPI_ISL_666955	2020-11-04	Michigan Department of Health and Human Services, Bureau of Laboratories	Michigan Department of Health and Human Services, Bureau of Laboratories	Blankenship HM et al
USA/MI-MDHHS-SC22290/2020	EPI_ISL_666956	2020-10-29	Michigan Department of Health and Human Services, Bureau of Laboratories	Michigan Department of Health and Human Services, Bureau of Laboratories	Blankenship HM et al
USA/MI-MDHHS-SC22291/2020	EPI_ISL_666957	2020-11-03	Michigan Department of Health and Human Services, Bureau of Laboratories	Michigan Department of Health and Human Services, Bureau of Laboratories	Blankenship HM et al
USA/MI-MDHHS-SC22292/2020	EPI_ISL_666958	2020-10-30	Michigan Department of Health and Human Services, Bureau of Laboratories	Michigan Department of Health and Human Services, Bureau of Laboratories	Blankenship HM et al
USA/MI-MDHHS-SC22293/2020	EPI_ISL_666959	2020-11-05	Michigan Department of Health and Human Services, Bureau of Laboratories	Michigan Department of Health and Human Services, Bureau of Laboratories	Blankenship HM et al
USA/MI-MDHHS-SC22294/2020	EPI_ISL_666960	2020-10-26	Michigan Department of Health and Human Services, Bureau of Laboratories	Michigan Department of Health and Human Services, Bureau of Laboratories	Blankenship HM et al
USA/MI-MDHHS-SC22295/2020	EPI_ISL_666961	2020-10-23	Michigan Department of Health and Human Services, Bureau of Laboratories	Michigan Department of Health and Human Services, Bureau of Laboratories	Blankenship HM et al
USA/MI-MDHHS-SC22296/2020	EPI_ISL_666962	2020-11-04	Michigan Department of Health and Human Services, Bureau of Laboratories	Michigan Department of Health and Human Services, Bureau of Laboratories	Blankenship HM et al
USA/MI-MDHHS-SC22297/2020	EPI_ISL_666963	2020-11-02	Michigan Department of Health and Human Services, Bureau of Laboratories	Michigan Department of Health and Human Services, Bureau of Laboratories	Blankenship HM et al
USA/MI-MDHHS-SC22298/2020	EPI_ISL_708274	2020-11-10	Michigan Department of Health and Human Services, Bureau of Laboratories	Michigan Department of Health and Human Services, Bureau of Laboratories	Blankenship HM et al
USA/MI-MDHHS-SC22299/2020	EPI_ISL_708275	2020-11-10	Michigan Department of Health and Human Services, Bureau of Laboratories	Michigan Department of Health and Human Services, Bureau of Laboratories	Blankenship HM et al
USA/MI-MDHHS-SC22300/2020	EPI_ISL_708276	2020-11-09	Michigan Department of Health and Human Services, Bureau of Laboratories	Michigan Department of Health and Human Services, Bureau of Laboratories	Blankenship HM et al
USA/MI-MDHHS-SC22301/2020	EPI_ISL_708277	2020-11-08	Michigan Department of Health and Human Services, Bureau of Laboratories	Michigan Department of Health and Human Services, Bureau of Laboratories	Blankenship HM et al
USA/MI-MDHHS-SC22302/2020	EPI_ISL_708278	2020-11-10	Michigan Department of Health and Human Services, Bureau of Laboratories	Michigan Department of Health and Human Services, Bureau of Laboratories	Blankenship HM et al
USA/MI-MDHHS-SC22303/2020	EPI_ISL_708279	2020-11-10	Michigan Department of Health and Human Services, Bureau of Laboratories	Michigan Department of Health and Human Services, Bureau of Laboratories	Blankenship HM et al
USA/MI-MDHHS-SC22304/2020	EPI_ISL_708280	2020-11-09	Michigan Department of Health and Human Services, Bureau of Laboratories	Michigan Department of Health and Human Services, Bureau of Laboratories	Blankenship HM et al
USA/MI-MDHHS-SC22305/2020	EPI_ISL_708281	2020-11-10	Michigan Department of Health and Human Services, Bureau of Laboratories	Michigan Department of Health and Human Services, Bureau of Laboratories	Blankenship HM et al
USA/MI-MDHHS-SC22306/2020	EPI_ISL_708282	2020-11-10	Michigan Department of Health and Human Services, Bureau of Laboratories	Michigan Department of Health and Human Services, Bureau of Laboratories	Blankenship HM et al
USA/MI-MDHHS-SC22307/2020	EPI_ISL_708283	2020-11-08	Michigan Department of Health and Human Services, Bureau of Laboratories	Michigan Department of Health and Human Services, Bureau of Laboratories	Blankenship HM et al
USA/MI-MDHHS-SC22308/2020	EPI_ISL_708284	2020-11-10	Michigan Department of Health and Human Services, Bureau of Laboratories	Michigan Department of Health and Human Services, Bureau of Laboratories	Blankenship HM et al
USA/MI-MDHHS-SC22309/2020	EPI_ISL_708285	2020-11-10	Michigan Department of Health and Human Services, Bureau of Laboratories	Michigan Department of Health and Human Services, Bureau of Laboratories	Blankenship HM et al
USA/MI-MDHHS-SC22310/2020	EPI_ISL_708286	2020-11-09	Michigan Department of Health and Human Services, Bureau of Laboratories	Michigan Department of Health and Human Services, Bureau of Laboratories	Blankenship HM et al
USA/MI-MDHHS-SC22311/2020	EPI_ISL_708287	2020-11-10	Michigan Department of Health and Human Services, Bureau of Laboratories	Michigan Department of Health and Human Services, Bureau of Laboratories	Blankenship HM et al
USA/MI-MDHHS-SC22312/2020	EPI_ISL_708288	2020-11-09	Michigan Department of Health and Human Services, Bureau of Laboratories	Michigan Department of Health and Human Services, Bureau of Laboratories	Blankenship HM et al
USA/MI-MDHHS-SC22313/2020	EPI_ISL_708289	2020-11-10	Michigan Department of Health and Human Services, Bureau of Laboratories	Michigan Department of Health and Human Services, Bureau of Laboratories	Blankenship HM et al
USA/MI-MDHHS-SC22314/2020	EPI_ISL_708290	2020-11-10	Michigan Department of Health and Human Services, Bureau of Laboratories	Michigan Department of Health and Human Services, Bureau of Laboratories	Blankenship HM et al
USA/MI-MDHHS-SC22315/2020	EPI_ISL_708291	2020-11-10	Michigan Department of Health and Human Services, Bureau of Laboratories	Michigan Department of Health and Human Services, Bureau of Laboratories	Blankenship HM et al
USA/MI-MDHHS-SC22316/2020	EPI_ISL_708292	2020-11-09	Michigan Department of Health and Human Services, Bureau of Laboratories	Michigan Department of Health and Human Services, Bureau of Laboratories	Blankenship HM et al
USA/MI-MDHHS-SC22317/2020	EPI_ISL_708293	2020-11-10	Michigan Department of Health and Human Services, Bureau of Laboratories	Michigan Department of Health and Human Services, Bureau of Laboratories	Blankenship HM et al
USA/MI-MDHHS-SC22318/2020	EPI_ISL_708294	2020-11-08	Michigan Department of Health and Human Services, Bureau of Laboratories	Michigan Department of Health and Human Services, Bureau of Laboratories	Blankenship HM et al
USA/MI-MDHHS-SC22319/2020	EPI_ISL_708295	2020-11-08	Michigan Department of Health and Human Services, Bureau of Laboratories	Michigan Department of Health and Human Services, Bureau of Laboratories	Blankenship HM et al
USA/MI-MDHHS-SC22320/2020	EPI_ISL_708296	2020-11-08	Michigan Department of Health and Human Services, Bureau of Laboratories	Michigan Department of Health and Human Services, Bureau of Laboratories	Blankenship HM et al
USA/MI-MDHHS-SC22321/2020	EPI_ISL_708297	2020-11-08	Michigan Department of Health and Human Services, Bureau of Laboratories	Michigan Department of Health and Human Services, Bureau of Laboratories	Blankenship HM et al
USA/MI-MDHHS-SC22322/2020	EPI_ISL_708298	2020-11-10	Michigan Department of Health and Human Services, Bureau of Laboratories	Michigan Department of Health and Human Services, Bureau of Laboratories	Blankenship HM et al
USA/MI-MDHHS-SC22323/2020	EPI_ISL_708299	2020-11-10	Michigan Department of Health and Human Services, Bureau of Laboratories	Michigan Department of Health and Human Services, Bureau of Laboratories	Blankenship HM et al
USA/MI-MDHHS-SC22324/2020	EPI_ISL_708300	2020-11-10	Michigan Department of Health and Human Services, Bureau of Laboratories	Michigan Department of Health and Human Services, Bureau of Laboratories	Blankenship HM et al
USA/MI-MDHHS-SC22325/2020	EPI_ISL_708301	2020-11-09	Michigan Department of Health and Human Services, Bureau of Laboratories	Michigan Department of Health and Human Services, Bureau of Laboratories	Blankenship HM et al
USA/MI-MDHHS-SC22326/2020	EPI_ISL_708302	2020-11-10	Michigan Department of Health and Human Services, Bureau of Laboratories	Michigan Department of Health and Human Services, Bureau of Laboratories	Blankenship HM et al
USA/MI-MDHHS-SC22327/2020	EPI_ISL_708303	2020-11-09	Michigan Department of Health and Human Services, Bureau of Laboratories	Michigan Department of Health and Human Services, Bureau of Laboratories	Blankenship HM et al
USA/MI-MDHHS-SC22328/2020	EPI_ISL_708304	2020-11-08	Michigan Department of Health and Human Services, Bureau of Laboratories	Michigan Department of Health and Human Services, Bureau of Laboratories	Blankenship HM et al
USA/MI-MDHHS-SC22329/2020	EPI_ISL_708305	2020-11-09	Michigan Department of Health and Human Services, Bureau of Laboratories	Michigan Department of Health and Human Services, Bureau of Laboratories	Blankenship HM et al
USA/MI-MDHHS-SC22330/2020	EPI_ISL_708309	2020-11-05	Michigan Department of Health and Human Services, Bureau of Laboratories	Michigan Department of Health and Human Services, Bureau of Laboratories	Blankenship HM et al
USA/MI-MDHHS-SC22331/2020	EPI_ISL_708310	2020-11-12	Michigan Department of Health and Human Services, Bureau of Laboratories	Michigan Department of Health and Human Services, Bureau of Laboratories	Blankenship HM et al
USA/MI-MDHHS-SC22332/2020	EPI_ISL_708311	2020-11-13	Michigan Department of Health and Human Services, Bureau of Laboratories	Michigan Department of Health and Human Services, Bureau of Laboratories	Blankenship HM et al
USA/MI-MDHHS-SC22333/2020	EPI_ISL_708312	2020-11-05	Michigan Department of Health and Human Services, Bureau of Laboratories	Michigan Department of Health and Human Services, Bureau of Laboratories	Blankenship HM et al
USA/MI-MDHHS-SC22334/2020	EPI_ISL_708313	2020-09-03	Michigan Department of Health and Human Services, Bureau of Laboratories	Michigan Department of Health and Human Services, Bureau of Laboratories	Blankenship HM et al
USA/MI-MDHHS-SC22335/2020	EPI_ISL_708314	2020-11-07	Michigan Department of Health and Human Services, Bureau of Laboratories	Michigan Department of Health and Human Services, Bureau of Laboratories	Blankenship HM et al
USA/MI-MDHHS-SC22336/2020	EPI_ISL_708316	2020-11-09	Michigan Department of Health and Human Services, Bureau of Laboratories	Michigan Department of Health and Human Services, Bureau of Laboratories	Blankenship HM et al
USA/MI-MDHHS-SC22337/2020	EPI_ISL_708317	2020-11-13	Michigan Department of Health and Human Services, Bureau of Laboratories	Michigan Department of Health and Human Services, Bureau of Laboratories	Blankenship HM et al
USA/MI-MDHHS-SC22338/2020	EPI_ISL_708318	2020-11-16	Michigan Department of Health and Human Services, Bureau of Laboratories	Michigan Department of Health and Human Services, Bureau of Laboratories	Blankenship HM et al
USA/MI-MDHHS-SC22339/2020	EPI_ISL_708319	2020-11-02	Michigan Department of Health and Human Services, Bureau of Laboratories	Michigan Department of Health and Human Services, Bureau of Laboratories	Blankenship HM et al
USA/MI-MDHHS-SC22340/2020	EPI_ISL_708320	2020-11-16	Michigan Department of Health and Human Services, Bureau of Laboratories	Michigan Department of Health and Human Services, Bureau of Laboratories	Blankenship HM et al
USA/MI-MDHHS-SC22341/2020	EPI_ISL_708321	2020-11-09	Michigan Department of Health and Human Services, Bureau of Laboratories	Michigan Department of Health and Human Services, Bureau of Laboratories	Blankenship HM et al
USA/MI-MDHHS-SC22342/2020	EPI_ISL_708322	2020-11-09	Michigan Department of Health and Human Services, Bureau of Laboratories	Michigan Department of Health and Human Services, Bureau of Laboratories	Blankenship HM et al
USA/MI-MDHHS-SC22343/2020	EPI_ISL_708323	2020-11-13	Michigan Department of Health and Human Services, Bureau of Laboratories	Michigan Department of Health and Human Services, Bureau of Laboratories	Blankenship HM et al
USA/MI-MDHHS-SC22344/2020	EPI_ISL_708324	2020-11-04	Michigan Department of Health and Human Services, Bureau of Laboratories	Michigan Department of Health and Human Services, Bureau of Laboratories	Blankenship HM et al
USA/MI-MDHHS-SC22345/2020	EPI_ISL_708325	2020-11-09	Michigan Department of Health and Human Services, Bureau of Laboratories	Michigan Department of Health and Human Services, Bureau of Laboratories	Blankenship HM et al
USA/MI-MDHHS-SC22346/2020	EPI_ISL_708326	2020-11-09	Michigan Department of Health and Human Services, Bureau of Laboratories	Michigan Department of Health and Human Services, Bureau of Laboratories	Blankenship HM et al
USA/MI-MDHHS-SC22347/2020	EPI_ISL_708327	2020-11-08	Michigan Department of Health and Human Services, Bureau of Laboratories	Michigan Department of Health and Human Services, Bureau of Laboratories	Blankenship HM et al
USA/MI-MDHHS-SC22348/2020	EPI_ISL_708328	2020-09-09	Michigan Department of Health and Human Services, Bureau of Laboratories	Michigan Department of Health and Human Services, Bureau of Laboratories	Blankenship HM et al
USA/MI-MDHHS-SC22349/2020	EPI_ISL_708329	2020-11-12	Michigan Department of Health and Human Services, Bureau of Laboratories	Michigan Department of Health and Human Services, Bureau of Laboratories	Blankenship HM et al
USA/MI-MDHHS-SC22350/2020	EPI_ISL_708330	2020-11-09	Michigan Department of Health and Human Services, Bureau of Laboratories	Michigan Department of Health and Human Services, Bureau of Laboratories	Blankenship HM et al
USA/MI-MDHHS-SC22351/2020	EPI_ISL_708331	2020-11-09	Michigan Department of Health and Human Services, Bureau of Laboratories	Michigan Department of Health and Human Services, Bureau of Laboratories	Blankenship HM et al
USA/MI-MDHHS-SC22352/2020	EPI_ISL_708332	2020-11-17	Michigan Department of Health and Human Services, Bureau of Laboratories	Michigan Department of Health and Human Services, Bureau of Laboratories	Blankenship HM et al
USA/MI-MDHHS-SC22353/2020	EPI_ISL_708333	2020-11-17	Michigan Department of Health and Human Services, Bureau of Laboratories	Michigan Department of Health and Human Services, Bureau of Laboratories	Blankenship HM et al
USA/MI-MDHHS-SC22354/2020	EPI_ISL_708334	2020-11-12	Michigan Department of Health and Human Services, Bureau of Laboratories	Michigan Department of Health and Human Services, Bureau of Laboratories	Blankenship HM et al
USA/MI-MDHHS-SC22355/2020	EPI_ISL_708335	2020-11-10	Michigan Department of Health and Human Services, Bureau of Laboratories	Michigan Department of Health and Human Services, Bureau of Laboratories	Blankenship HM et al
USA/MI-MDHHS-SC22356/2020	EPI_ISL_708336	2020-11-05	Michigan Department of Health and Human Services, Bureau of Laboratories	Michigan Department of Health and Human Services, Bureau of Laboratories	Blankenship HM et al
USA/MI-MDHHS-SC22357/2020	EPI_ISL_708337	2020-11-10	Michigan Department of Health and Human Services, Bureau of Laboratories	Michigan Department of Health and Human Services, Bureau of Laboratories	Blankenship HM et al
USA/MI-MDHHS-SC22358/2020	EPI_ISL_708338	2020-11-09	Michigan Department of Health and Human Services, Bureau of Laboratories	Michigan Department of Health and Human Services, Bureau of Laboratories	Blankenship HM et al
USA/MI-MDHHS-SC22359/2020	EPI_ISL_708339	2020-11-06	Michigan Department of Health and Human Services, Bureau of Laboratories	Michigan Department of Health and Human Services, Bureau of Laboratories	Blankenship HM et al
USA/MI-MDHHS-SC22360/2020	EPI_ISL_708340	2020-11-12	Michigan Department of Health and Human Services, Bureau of Laboratories	Michigan Department of Health and Human Services, Bureau of Laboratories	Blankenship HM et al
USA/MI-MDHHS-SC22361/2020	EPI_ISL_708341	2020-10-31	Michigan Department of Health and Human Services, Bureau of Laboratories	Michigan Department of Health and Human Services, Bureau of Laboratories	Blankenship HM et al
USA/MI-MDHHS-SC22362/2020	EPI_ISL_708342	2020-09-11	Michigan Department of Health and Human Services, Bureau of Laboratories	Michigan Department of Health and Human Services, Bureau of Laboratories	Blankenship HM et al
USA/MI-MDHHS-SC22363/2020	EPI_ISL_708343	2020-11-05	Michigan Department of Health and Human Services, Bureau of Laboratories	Michigan Department of Health and Human Services, Bureau of Laboratories	Blankenship HM et al
USA/MI-MDHHS-SC22364/2020	EPI_ISL_708344	2020-11-13	Michigan Department of Health and Human Services, Bureau of Laboratories	Michigan Department of Health and Human Services, Bureau of Laboratories	Blankenship HM et al
USA/MI-MDHHS-SC22365/2020	EPI_ISL_708345	2020-11-16	Michigan Department of Health and Human Services, Bureau of Laboratories	Michigan Department of Health and Human Services, Bureau of Laboratories	Blankenship HM et al
USA/MI-MDHHS-SC22366/2020	EPI_ISL_708346	2020-11-09	Michigan Department of Health and Human Services, Bureau of Laboratories	Michigan Department of Health and Human Services, Bureau of Laboratories	Blankenship HM et al
USA/MI-MDHHS-SC22367/2020	EPI_ISL_708347	2020-11-02	Michigan Department of Health and Human Services, Bureau of Laboratories	Michigan Department of Health and Human Services, Bureau of Laboratories	Blankenship HM et al
USA/MI-MDHHS-SC22368/2020	EPI_ISL_708348	2020-11-09	Michigan Department of Health and Human Services, Bureau of Laboratories	Michigan Department of Health and Human Services, Bureau of Laboratories	Blankenship HM et al
USA/MI-MDHHS-SC22369/2020	EPI_ISL_708349	2020-11-12	Michigan Department of Health and Human Services, Bureau of Laboratories	Michigan Department of Health and Human Services, Bureau of Laboratories	Blankenship HM et al
USA/MI-MDHHS-SC22370/2020	EPI_ISL_708350	2020-11-09	Michigan Department of Health and Human Services, Bureau of Laboratories	Michigan Department of Health and Human Services, Bureau of Laboratories	Blankenship HM et al
USA/MI-MDHHS-SC22371/2020	EPI_ISL_708351	2020-11-13	Michigan Department of Health and Human Services, Bureau of Laboratories	Michigan Department of Health and Human Services, Bureau of Laboratories	Blankenship HM et al
USA/MI-MDHHS-SC22372/2020	EPI_ISL_708352	2020-11-09	Michigan Department of Health and Human Services, Bureau of Laboratories	Michigan Department of Health and Human Services, Bureau of Laboratories	Blankenship HM et al
USA/MI-MDHHS-SC22373/2020	EPI_ISL_708353	2020-11-12	Michigan Department of Health and Human Services, Bureau of Laboratories	Michigan Department of Health and Human Services, Bureau of Laboratories	Blankenship HM et al
USA/MI-MDHHS-SC22374/2020	EPI_ISL_708354	2020-11-12	Michigan Department of Health and Human Services, Bureau of Laboratories	Michigan Department of Health and Human Services, Bureau of Laboratories	Blankenship HM et al
USA/MI-MDHHS-SC22375/2020	EPI_ISL_708355	2020-11-09	Michigan Department of Health and Human Services, Bureau of Laboratories	Michigan Department of Health and Human Services, Bureau of Laboratories	Blankenship HM et al
USA/MI-MDHHS-SC22376/2020	EPI_ISL_708356	2020-11-10	Michigan Department of Health and Human Services, Bureau of Laboratories	Michigan Department of Health and Human Services, Bureau of Laboratories	Blankenship HM et al
USA/MI-MDHHS-SC22377/2020	EPI_ISL_708357	2020-11-09	Michigan Department of Health and Human Services, Bureau of Laboratories	Michigan Department of Health and Human Services, Bureau of Laboratories	Blankenship HM et al
USA/MI-MDHHS-SC22378/2020	EPI_ISL_708358	2020-11-16	Michigan Department of Health and Human Services, Bureau of Laboratories	Michigan Department of Health and Human Services, Bureau of Laboratories	Blankenship HM et al
USA/MI-MDHHS-SC22379/2020	EPI_ISL_708359	2020-11-16	Michigan Department of Health and Human Services, Bureau of Laboratories	Michigan Department of Health and Human Services, Bureau of Laboratories	Blankenship HM et al
USA/MI-MDHHS-SC22380/2020	EPI_ISL_708360	2020-11-09	Michigan Department of Health and Human Services, Bureau of Laboratories	Michigan Department of Health and Human Services, Bureau of Laboratories	Blankenship HM et al
USA/MI-MDHHS-SC22381/2020	EPI_ISL_708361	2020-11-12	Michigan Department of Health and Human Services, Bureau of Laboratories	Michigan Department of Health and Human Services, Bureau of Laboratories	Blankenship HM et al
USA/MI-MDHHS-SC22382/2020	EPI_ISL_708362	2020-11-16	Michigan Department of Health and Human Services, Bureau of Laboratories	Michigan Department of Health and Human Services, Bureau of Laboratories	Blankenship HM et al
USA/MI-MDHHS-SC22383/2020	EPI_ISL_708363	2020-11-09	Michigan Department of Health and Human Services, Bureau of Laboratories	Michigan Department of Health and Human Services, Bureau of Laboratories	Blankenship HM et al
USA/MI-MDHHS-SC22384/2020	EPI_ISL_708364	2020-11-09	Michigan Department of Health and Human Services, Bureau of Laboratories	Michigan Department of Health and Human Services, Bureau of Laboratories	Blankenship HM et al
USA/MI-MDHHS-SC22385/2020	EPI_ISL_708365	2020-11-13	Michigan Department of Health and Human Services, Bureau of Laboratories	Michigan Department of Health and Human Services, Bureau of Laboratories	Blankenship HM et al
USA/MI-MDHHS-SC22386/2020	EPI_ISL_708366	2020-11-17	Michigan Department of Health and Human Services, Bureau of Laboratories	Michigan Department of Health and Human Services, Bureau of Laboratories	Blankenship HM et al
USA/MI-MDHHS-SC22387/2020	EPI_ISL_708367	2020-11-01	Michigan Department of Health and Human Services, Bureau of Laboratories	Michigan Department of Health and Human Services, Bureau of Laboratories	Blankenship HM et al
USA/MI-MDHHS-SC22388/2020	EPI_ISL_708368	2020-11-16	Michigan Department of Health and Human Services, Bureau of Laboratories	Michigan Department of Health and Human Services, Bureau of Laboratories	Blankenship HM et al
USA/MI-MDHHS-SC22389/2020	EPI_ISL_708369	2020-11-16	Michigan Department of Health and Human Services, Bureau of Laboratories	Michigan Department of Health and Human Services, Bureau of Laboratories	Blankenship HM et al
USA/MI-MDHHS-SC22390/2020	EPI_ISL_708370	2020-11-12	Michigan Department of Health and Human Services, Bureau of Laboratories	Michigan Department of Health and Human Services, Bureau of Laboratories	Blankenship HM et al
USA/MI-MDHHS-SC22391/2020	EPI_ISL_708371	2020-11-09	Michigan Department of Health and Human Services, Bureau of Laboratories	Michigan Department of Health and Human Services, Bureau of Laboratories	Blankenship HM et al
USA/MI-MDHHS-SC22392/2020	EPI_ISL_708372	2020-11-10	Michigan Department of Health and Human Services, Bureau of Laboratories	Michigan Department of Health and Human Services, Bureau of Laboratories	Blankenship HM et al
USA/MI-MDHHS-SC22393/2020	EPI_ISL_708373	2020-11-09	Michigan Department of Health and Human Services, Bureau of Laboratories	Michigan Department of Health and Human Services, Bureau of Laboratories	Blankenship HM et al
USA/MI-MDHHS-SC22394/2020	EPI_ISL_708374	2020-11-12	Michigan Department of Health and Human Services, Bureau of Laboratories	Michigan Department of Health and Human Services, Bureau of Laboratories	Blankenship HM et al
USA/MI-MDHHS-SC22395/2020	EPI_ISL_708375	2020-11-11	Michigan Department of Health and Human Services, Bureau of Laboratories	Michigan Department of Health and Human Services, Bureau of Laboratories	Blankenship HM et al
USA/MI-MDHHS-SC22396/2020	EPI_ISL_708376	2020-11-05	Michigan Department of Health and Human Services, Bureau of Laboratories	Michigan Department of Health and Human Services, Bureau of Laboratories	Blankenship HM et al
USA/MI-MDHHS-SC22397/2020	EPI_ISL_708377	2020-11-09	Michigan Department of Health and Human Services, Bureau of Laboratories	Michigan Department of Health and Human Services, Bureau of Laboratories	Blankenship HM et al
USA/MI-MDHHS-SC22398/2020	EPI_ISL_708378	2020-11-12	Michigan Department of Health and Human Services, Bureau of Laboratories	Michigan Department of Health and Human Services, Bureau of Laboratories	Blankenship HM et al
USA/MI-MDHHS-SC22399/2020	EPI_ISL_708232	2020-11-18	Michigan Department of Health and Human Services, Bureau of Laboratories	Michigan Department of Health and Human Services, Bureau of Laboratories	Blankenship HM et al
USA/MI-MDHHS-SC22400/2020	EPI_ISL_708233	2020-11-16	Michigan Department of Health and Human Services, Bureau of Laboratories	Michigan Department of Health and Human Services, Bureau of Laboratories	Blankenship HM et al
USA/MI-MDHHS-SC22401/2020	EPI_ISL_708234	2020-11-11	Michigan Department of Health and Human Services, Bureau of Laboratories	Michigan Department of Health and Human Services, Bureau of Laboratories	Blankenship HM et al
USA/MI-MDHHS-SC22402/2020	EPI_ISL_708235	2020-11-18	Michigan Department of Health and Human Services, Bureau of Laboratories	Michigan Department of Health and Human Services, Bureau of Laboratories	Blankenship HM et al
USA/MI-MDHHS-SC22403/2020	EPI_ISL_708236	2020-11-18	Michigan Department of Health and Human Services, Bureau of Laboratories	Michigan Department of Health and Human Services, Bureau of Laboratories	Blankenship HM et al
USA/MI-MDHHS-SC22404/2020	EPI_ISL_708237	2020-11-18	Michigan Department of Health and Human Services, Bureau of Laboratories	Michigan Department of Health and Human Services, Bureau of Laboratories	Blankenship HM et al
USA/MI-MDHHS-SC22405/2020	EPI_ISL_708238	2020-11-16	Michigan Department of Health and Human Services, Bureau of Laboratories	Michigan Department of Health and Human Services, Bureau of Laboratories	Blankenship HM et al
USA/MI-MDHHS-SC22406/2020	EPI_ISL_708239	2020-11-18	Michigan Department of Health and Human Services, Bureau of Laboratories	Michigan Department of Health and Human Services, Bureau of Laboratories	Blankenship HM et al
USA/MI-MDHHS-SC22407/2020	EPI_ISL_708240	2020-11-18	Michigan Department of Health and Human Services, Bureau of Laboratories	Michigan Department of Health and Human Services, Bureau of Laboratories	Blankenship HM et al
USA/MI-MDHHS-SC22408/2020	EPI_ISL_708241	2020-11-18	Michigan Department of Health and Human Services, Bureau of Laboratories	Michigan Department of Health and Human Services, Bureau of Laboratories	Blankenship HM et al
USA/MI-MDHHS-SC22409/2020	EPI_ISL_708242	2020-11-18	Michigan Department of Health and Human Services, Bureau of Laboratories	Michigan Department of Health and Human Services, Bureau of Laboratories	Blankenship HM et al
USA/MI-MDHHS-SC22410/2020	EPI_ISL_708243	2020-10-31	Michigan Department of Health and Human Services, Bureau of Laboratories	Michigan Department of Health and Human Services, Bureau of Laboratories	Blankenship HM et al
USA/MI-MDHHS-SC22411/2020	EPI_ISL_708244	2020-11-18	Michigan Department of Health and Human Services, Bureau of Laboratories	Michigan Department of Health and Human Services, Bureau of Laboratories	Blankenship HM et al
USA/MI-MDHHS-SC22412/2020	EPI_ISL_708245	2020-11-12	Michigan Department of Health and Human Services, Bureau of Laboratories	Michigan Department of Health and Human Services, Bureau of Laboratories	Blankenship HM et al
USA/MI-MDHHS-SC22413/2020	EPI_ISL_708246	2020-11-14	Michigan Department of Health and Human Services, Bureau of Laboratories	Michigan Department of Health and Human Services, Bureau of Laboratories	Blankenship HM et al
USA/MI-MDHHS-SC22414/2020	EPI_ISL_708247	2020-11-18	Michigan Department of Health and Human Services, Bureau of Laboratories	Michigan Department of Health and Human Services, Bureau of Laboratories	Blankenship HM et al
USA/MI-MDHHS-SC22415/2020	EPI_ISL_708248	2020-11-14	Michigan Department of Health and Human Services, Bureau of Laboratories	Michigan Department of Health and Human Services, Bureau of Laboratories	Blankenship HM et al
USA/MI-MDHHS-SC22416/2020	EPI_ISL_708249	2020-11-18	Michigan Department of Health and Human Services, Bureau of Laboratories	Michigan Department of Health and Human Services, Bureau of Laboratories	Blankenship HM et al
USA/MI-MDHHS-SC22417/2020	EPI_ISL_708250	2020-11-14	Michigan Department of Health and Human Services, Bureau of Laboratories	Michigan Department of Health and Human Services, Bureau of Laboratories	Blankenship HM et al
USA/MI-MDHHS-SC22418/2020	EPI_ISL_708251	2020-11-18	Michigan Department of Health and Human Services, Bureau of Laboratories	Michigan Department of Health and Human Services, Bureau of Laboratories	Blankenship HM et al
USA/MI-MDHHS-SC22419/2020	EPI_ISL_708252	2020-11-18	Michigan Department of Health and Human Services, Bureau of Laboratories	Michigan Department of Health and Human Services, Bureau of Laboratories	Blankenship HM et al
USA/MI-MDHHS-SC22420/2020	EPI_ISL_708253	2020-11-18	Michigan Department of Health and Human Services, Bureau of Laboratories	Michigan Department of Health and Human Services, Bureau of Laboratories	Blankenship HM et al
USA/MI-MDHHS-SC22421/2020	EPI_ISL_708254	2020-11-14	Michigan Department of Health and Human Services, Bureau of Laboratories	Michigan Department of Health and Human Services, Bureau of Laboratories	Blankenship HM et al
USA/MI-MDHHS-SC22422/2020	EPI_ISL_708255	2020-11-15	Michigan Department of Health and Human Services, Bureau of Laboratories	Michigan Department of Health and Human Services, Bureau of Laboratories	Blankenship HM et al
USA/MI-MDHHS-SC22423/2020	EPI_ISL_708256	2020-11-14	Michigan Department of Health and Human Services, Bureau of Laboratories	Michigan Department of Health and Human Services, Bureau of Laboratories	Blankenship HM et al
USA/MI-MDHHS-SC22424/2020	EPI_ISL_708257	2020-11-14	Michigan Department of Health and Human Services, Bureau of Laboratories	Michigan Department of Health and Human Services, Bureau of Laboratories	Blankenship HM et al
USA/MI-MDHHS-SC22425/2020	EPI_ISL_708258	2020-11-09	Michigan Department of Health and Human Services, Bureau of Laboratories	Michigan Department of Health and Human Services, Bureau of Laboratories	Blankenship HM et al
USA/MI-MDHHS-SC22426/2020	EPI_ISL_708259	2020-11-14	Michigan Department of Health and Human Services, Bureau of Laboratories	Michigan Department of Health and Human Services, Bureau of Laboratories	Blankenship HM et al
USA/MI-MDHHS-SC22427/2020	EPI_ISL_708260	2020-11-14	Michigan Department of Health and Human Services, Bureau of Laboratories	Michigan Department of Health and Human Services, Bureau of Laboratories	Blankenship HM et al
USA/MI-MDHHS-SC22428/2020	EPI_ISL_708261	2020-11-18	Michigan Department of Health and Human Services, Bureau of Laboratories	Michigan Department of Health and Human Services, Bureau of Laboratories	Blankenship HM et al
USA/MI-MDHHS-SC22429/2020	EPI_ISL_708262	2020-11-18	Michigan Department of Health and Human Services, Bureau of Laboratories	Michigan Department of Health and Human Services, Bureau of Laboratories	Blankenship HM et al
USA/MI-MDHHS-SC22430/2020	EPI_ISL_708263	2020-11-18	Michigan Department of Health and Human Services, Bureau of Laboratories	Michigan Department of Health and Human Services, Bureau of Laboratories	Blankenship HM et al
USA/MI-MDHHS-SC22431/2020	EPI_ISL_708264	2020-11-18	Michigan Department of Health and Human Services, Bureau of Laboratories	Michigan Department of Health and Human Services, Bureau of Laboratories	Blankenship HM et al
USA/MI-MDHHS-SC22432/2020	EPI_ISL_708265	2020-11-14	Michigan Department of Health and Human Services, Bureau of Laboratories	Michigan Department of Health and Human Services, Bureau of Laboratories	Blankenship HM et al
USA/MI-MDHHS-SC22433/2020	EPI_ISL_708266	2020-11-16	Michigan Department of Health and Human Services, Bureau of Laboratories	Michigan Department of Health and Human Services, Bureau of Laboratories	Blankenship HM et al
USA/MI-MDHHS-SC22434/2020	EPI_ISL_708267	2020-11-18	Michigan Department of Health and Human Services, Bureau of Laboratories	Michigan Department of Health and Human Services, Bureau of Laboratories	Blankenship HM et al
USA/MI-MDHHS-SC22435/2020	EPI_ISL_708268	2020-11-18	Michigan Department of Health and Human Services, Bureau of Laboratories	Michigan Department of Health and Human Services, Bureau of Laboratories	Blankenship HM et al
USA/MI-MDHHS-SC22436/2020	EPI_ISL_708269	2020-11-18	Michigan Department of Health and Human Services, Bureau of Laboratories	Michigan Department of Health and Human Services, Bureau of Laboratories	Blankenship HM et al
USA/MI-MDHHS-SC22437/2020	EPI_ISL_708270	2020-11-18	Michigan Department of Health and Human Services, Bureau of Laboratories	Michigan Department of Health and Human Services, Bureau of Laboratories	Blankenship HM et al
USA/MI-MDHHS-SC22438/2020	EPI_ISL_708271	2020-11-14	Michigan Department of Health and Human Services, Bureau of Laboratories	Michigan Department of Health and Human Services, Bureau of Laboratories	Blankenship HM et al
USA/MI-MDHHS-SC22439/2020	EPI_ISL_708272	2020-11-18	Michigan Department of Health and Human Services, Bureau of Laboratories	Michigan Department of Health and Human Services, Bureau of Laboratories	Blankenship HM et al
USA/MI-MDHHS-SC22440/2020	EPI_ISL_708273	2020-11-18	Michigan Department of Health and Human Services, Bureau of Laboratories	Michigan Department of Health and Human Services, Bureau of Laboratories	Blankenship HM et al
USA/MI-MDHHS-SC22441/2020	EPI_ISL_708564	2020-10-29	Michigan Department of Health and Human Services, Bureau of Laboratories	Michigan Department of Health and Human Services, Bureau of Laboratories	Blankenship HM et al
USA/MI-MDHHS-SC22442/2020	EPI_ISL_708565	2020-11-04	Michigan Department of Health and Human Services, Bureau of Laboratories	Michigan Department of Health and Human Services, Bureau of Laboratories	Blankenship HM et al
USA/MI-MDHHS-SC22443/2020	EPI_ISL_708534	2020-11-08	Michigan Department of Health and Human Services, Bureau of Laboratories	Michigan Department of Health and Human Services, Bureau of Laboratories	Blankenship HM et al
USA/MI-MDHHS-SC22444/2020	EPI_ISL_708535	2020-11-04	Michigan Department of Health and Human Services, Bureau of Laboratories	Michigan Department of Health and Human Services, Bureau of Laboratories	Blankenship HM et al
USA/MI-MDHHS-SC22445/2020	EPI_ISL_708536	2020-11-03	Michigan Department of Health and Human Services, Bureau of Laboratories	Michigan Department of Health and Human Services, Bureau of Laboratories	Blankenship HM et al
USA/MI-MDHHS-SC22446/2020	EPI_ISL_708539	2020-11-08	Michigan Department of Health and Human Services, Bureau of Laboratories	Michigan Department of Health and Human Services, Bureau of Laboratories	Blankenship HM et al
USA/MI-MDHHS-SC22447/2020	EPI_ISL_708538	2020-11-08	Michigan Department of Health and Human Services, Bureau of Laboratories	Michigan Department of Health and Human Services, Bureau of Laboratories	Blankenship HM et al
USA/MI-MDHHS-SC22448/2020	EPI_ISL_708541	2020-11-08	Michigan Department of Health and Human Services, Bureau of Laboratories	Michigan Department of Health and Human Services, Bureau of Laboratories	Blankenship HM et al
USA/MI-MDHHS-SC22449/2020	EPI_ISL_708537	2020-11-08	Michigan Department of Health and Human Services, Bureau of Laboratories	Michigan Department of Health and Human Services, Bureau of Laboratories	Blankenship HM et al
USA/MI-MDHHS-SC22450/2020	EPI_ISL_708540	2020-11-10	Michigan Department of Health and Human Services, Bureau of Laboratories	Michigan Department of Health and Human Services, Bureau of Laboratories	Blankenship HM et al
USA/MI-MDHHS-SC22451/2020	EPI_ISL_708543	2020-11-03	Michigan Department of Health and Human Services, Bureau of Laboratories	Michigan Department of Health and Human Services, Bureau of Laboratories	Blankenship HM et al
USA/MI-MDHHS-SC22452/2020	EPI_ISL_708545	2020-10-28	Michigan Department of Health and Human Services, Bureau of Laboratories	Michigan Department of Health and Human Services, Bureau of Laboratories	Blankenship HM et al
USA/MI-MDHHS-SC22453/2020	EPI_ISL_708546	2020-11-10	Michigan Department of Health and Human Services, Bureau of Laboratories	Michigan Department of Health and Human Services, Bureau of Laboratories	Blankenship HM et al
USA/MI-MDHHS-SC22454/2020	EPI_ISL_708542	2020-11-02	Michigan Department of Health and Human Services, Bureau of Laboratories	Michigan Department of Health and Human Services, Bureau of Laboratories	Blankenship HM et al
USA/MI-MDHHS-SC22455/2020	EPI_ISL_708544	2020-11-08	Michigan Department of Health and Human Services, Bureau of Laboratories	Michigan Department of Health and Human Services, Bureau of Laboratories	Blankenship HM et al
USA/MI-MDHHS-SC22456/2020	EPI_ISL_708549	2020-11-02	Michigan Department of Health and Human Services, Bureau of Laboratories	Michigan Department of Health and Human Services, Bureau of Laboratories	Blankenship HM et al
USA/MI-MDHHS-SC22457/2020	EPI_ISL_708550	2020-11-01	Michigan Department of Health and Human Services, Bureau of Laboratories	Michigan Department of Health and Human Services, Bureau of Laboratories	Blankenship HM et al
USA/MI-MDHHS-SC22458/2020	EPI_ISL_708551	2020-11-05	Michigan Department of Health and Human Services, Bureau of Laboratories	Michigan Department of Health and Human Services, Bureau of Laboratories	Blankenship HM et al
USA/MI-MDHHS-SC22459/2020	EPI_ISL_708557	2020-11-02	Michigan Department of Health and Human Services, Bureau of Laboratories	Michigan Department of Health and Human Services, Bureau of Laboratories	Blankenship HM et al
USA/MI-MDHHS-SC22460/2020	EPI_ISL_708558	2020-11-04	Michigan Department of Health and Human Services, Bureau of Laboratories	Michigan Department of Health and Human Services, Bureau of Laboratories	Blankenship HM et al
USA/MI-MDHHS-SC22461/2020	EPI_ISL_708555	2020-11-08	Michigan Department of Health and Human Services, Bureau of Laboratories	Michigan Department of Health and Human Services, Bureau of Laboratories	Blankenship HM et al
USA/MI-MDHHS-SC22462/2020	EPI_ISL_708552	2020-10-30	Michigan Department of Health and Human Services, Bureau of Laboratories	Michigan Department of Health and Human Services, Bureau of Laboratories	Blankenship HM et al
USA/MI-MDHHS-SC22463/2020	EPI_ISL_708559	2020-11-02	Michigan Department of Health and Human Services, Bureau of Laboratories	Michigan Department of Health and Human Services, Bureau of Laboratories	Blankenship HM et al
USA/MI-MDHHS-SC22464/2020	EPI_ISL_708556	2020-11-03	Michigan Department of Health and Human Services, Bureau of Laboratories	Michigan Department of Health and Human Services, Bureau of Laboratories	Blankenship HM et al
USA/MI-MDHHS-SC22465/2020	EPI_ISL_708562	2020-11-04	Michigan Department of Health and Human Services, Bureau of Laboratories	Michigan Department of Health and Human Services, Bureau of Laboratories	Blankenship HM et al
USA/MI-MDHHS-SC22466/2020	EPI_ISL_708568	2020-11-03	Michigan Department of Health and Human Services, Bureau of Laboratories	Michigan Department of Health and Human Services, Bureau of Laboratories	Blankenship HM et al
USA/MI-MDHHS-SC22467/2020	EPI_ISL_708569	2020-11-03	Michigan Department of Health and Human Services, Bureau of Laboratories	Michigan Department of Health and Human Services, Bureau of Laboratories	Blankenship HM et al
USA/MI-MDHHS-SC22468/2020	EPI_ISL_708570	2020-11-03	Michigan Department of Health and Human Services, Bureau of Laboratories	Michigan Department of Health and Human Services, Bureau of Laboratories	Blankenship HM et al
USA/MI-MDHHS-SC22469/2020	EPI_ISL_708571	2020-11-08	Michigan Department of Health and Human Services, Bureau of Laboratories	Michigan Department of Health and Human Services, Bureau of Laboratories	Blankenship HM et al
USA/MI-MDHHS-SC22470/2020	EPI_ISL_708572	2020-11-08	Michigan Department of Health and Human Services, Bureau of Laboratories	Michigan Department of Health and Human Services, Bureau of Laboratories	Blankenship HM et al
USA/MI-MDHHS-SC22471/2020	EPI_ISL_708560	2020-11-12	Michigan Department of Health and Human Services, Bureau of Laboratories	Michigan Department of Health and Human Services, Bureau of Laboratories	Blankenship HM et al
USA/MI-MDHHS-SC22472/2020	EPI_ISL_708573	2020-11-02	Michigan Department of Health and Human Services, Bureau of Laboratories	Michigan Department of Health and Human Services, Bureau of Laboratories	Blankenship HM et al
USA/MI-MDHHS-SC22473/2020	EPI_ISL_708574	2020-11-08	Michigan Department of Health and Human Services, Bureau of Laboratories	Michigan Department of Health and Human Services, Bureau of Laboratories	Blankenship HM et al
USA/MI-MDHHS-SC22474/2020	EPI_ISL_708575	2020-11-08	Michigan Department of Health and Human Services, Bureau of Laboratories	Michigan Department of Health and Human Services, Bureau of Laboratories	Blankenship HM et al
USA/MI-MDHHS-SC22475/2020	EPI_ISL_708576	2020-11-02	Michigan Department of Health and Human Services, Bureau of Laboratories	Michigan Department of Health and Human Services, Bureau of Laboratories	Blankenship HM et al
USA/MI-MDHHS-SC22476/2020	EPI_ISL_708577	2020-10-29	Michigan Department of Health and Human Services, Bureau of Laboratories	Michigan Department of Health and Human Services, Bureau of Laboratories	Blankenship HM et al
USA/MI-MDHHS-SC22477/2020	EPI_ISL_708578	2020-11-08	Michigan Department of Health and Human Services, Bureau of Laboratories	Michigan Department of Health and Human Services, Bureau of Laboratories	Blankenship HM et al
USA/MI-MDHHS-SC22478/2020	EPI_ISL_708579	2020-11-02	Michigan Department of Health and Human Services, Bureau of Laboratories	Michigan Department of Health and Human Services, Bureau of Laboratories	Blankenship HM et al
USA/MI-MDHHS-SC22479/2020	EPI_ISL_708580	2020-11-08	Michigan Department of Health and Human Services, Bureau of Laboratories	Michigan Department of Health and Human Services, Bureau of Laboratories	Blankenship HM et al
USA/MI-MDHHS-SC22480/2020	EPI_ISL_708581	2020-11-03	Michigan Department of Health and Human Services, Bureau of Laboratories	Michigan Department of Health and Human Services, Bureau of Laboratories	Blankenship HM et al
USA/MI-MDHHS-SC22481/2020	EPI_ISL_708582	2020-10-30	Michigan Department of Health and Human Services, Bureau of Laboratories	Michigan Department of Health and Human Services, Bureau of Laboratories	Blankenship HM et al
USA/MI-MDHHS-SC22482/2020	EPI_ISL_708583	2020-11-08	Michigan Department of Health and Human Services, Bureau of Laboratories	Michigan Department of Health and Human Services, Bureau of Laboratories	Blankenship HM et al
USA/MI-MDHHS-SC22483/2020	EPI_ISL_708584	2020-10-28	Michigan Department of Health and Human Services, Bureau of Laboratories	Michigan Department of Health and Human Services, Bureau of Laboratories	Blankenship HM et al
USA/MI-MDHHS-SC22484/2020	EPI_ISL_708585	2020-11-08	Michigan Department of Health and Human Services, Bureau of Laboratories	Michigan Department of Health and Human Services, Bureau of Laboratories	Blankenship HM et al
USA/MI-MDHHS-SC22485/2020	EPI_ISL_708586	2020-11-02	Michigan Department of Health and Human Services, Bureau of Laboratories	Michigan Department of Health and Human Services, Bureau of Laboratories	Blankenship HM et al
USA/MI-MDHHS-SC22486/2020	EPI_ISL_708587	2020-11-08	Michigan Department of Health and Human Services, Bureau of Laboratories	Michigan Department of Health and Human Services, Bureau of Laboratories	Blankenship HM et al
USA/MI-MDHHS-SC22487/2020	EPI_ISL_708588	2020-11-02	Michigan Department of Health and Human Services, Bureau of Laboratories	Michigan Department of Health and Human Services, Bureau of Laboratories	Blankenship HM et al
USA/MI-MDHHS-SC22488/2020	EPI_ISL_708589	2020-11-02	Michigan Department of Health and Human Services, Bureau of Laboratories	Michigan Department of Health and Human Services, Bureau of Laboratories	Blankenship HM et al
USA/MI-MDHHS-SC22489/2020	EPI_ISL_708590	2020-11-02	Michigan Department of Health and Human Services, Bureau of Laboratories	Michigan Department of Health and Human Services, Bureau of Laboratories	Blankenship HM et al
USA/MI-MDHHS-SC22490/2020	EPI_ISL_708591	2020-11-03	Michigan Department of Health and Human Services, Bureau of Laboratories	Michigan Department of Health and Human Services, Bureau of Laboratories	Blankenship HM et al
USA/MI-MDHHS-SC22491/2020	EPI_ISL_708592	2020-11-03	Michigan Department of Health and Human Services, Bureau of Laboratories	Michigan Department of Health and Human Services, Bureau of Laboratories	Blankenship HM et al
USA/MI-MDHHS-SC22492/2020	EPI_ISL_708593	2020-11-08	Michigan Department of Health and Human Services, Bureau of Laboratories	Michigan Department of Health and Human Services, Bureau of Laboratories	Blankenship HM et al
USA/MI-MDHHS-SC22493/2020	EPI_ISL_708594	2020-11-02	Michigan Department of Health and Human Services, Bureau of Laboratories	Michigan Department of Health and Human Services, Bureau of Laboratories	Blankenship HM et al
USA/MI-MDHHS-SC22494/2020	EPI_ISL_708595	2020-11-04	Michigan Department of Health and Human Services, Bureau of Laboratories	Michigan Department of Health and Human Services, Bureau of Laboratories	Blankenship HM et al
USA/MI-MDHHS-SC22495/2020	EPI_ISL_708596	2020-11-03	Michigan Department of Health and Human Services, Bureau of Laboratories	Michigan Department of Health and Human Services, Bureau of Laboratories	Blankenship HM et al
USA/MI-MDHHS-SC22496/2020	EPI_ISL_708597	2020-11-02	Michigan Department of Health and Human Services, Bureau of Laboratories	Michigan Department of Health and Human Services, Bureau of Laboratories	Blankenship HM et al
USA/MI-MDHHS-SC22497/2020	EPI_ISL_708200	2020-11-17	Michigan Department of Health and Human Services, Bureau of Laboratories	Michigan Department of Health and Human Services, Bureau of Laboratories	Blankenship HM et al
USA/MI-MDHHS-SC22498/2020	EPI_ISL_708201	2020-11-17	Michigan Department of Health and Human Services, Bureau of Laboratories	Michigan Department of Health and Human Services, Bureau of Laboratories	Blankenship HM et al
USA/MI-MDHHS-SC22499/2020	EPI_ISL_708202	2020-11-17	Michigan Department of Health and Human Services, Bureau of Laboratories	Michigan Department of Health and Human Services, Bureau of Laboratories	Blankenship HM et al
USA/MI-MDHHS-SC22500/2020	EPI_ISL_708203	2020-11-16	Michigan Department of Health and Human Services, Bureau of Laboratories	Michigan Department of Health and Human Services, Bureau of Laboratories	Blankenship HM et al
USA/MI-MDHHS-SC22501/2020	EPI_ISL_708204	2020-11-17	Michigan Department of Health and Human Services, Bureau of Laboratories	Michigan Department of Health and Human Services, Bureau of Laboratories	Blankenship HM et al
USA/MI-MDHHS-SC22502/2020	EPI_ISL_708205	2020-11-17	Michigan Department of Health and Human Services, Bureau of Laboratories	Michigan Department of Health and Human Services, Bureau of Laboratories	Blankenship HM et al
USA/MI-MDHHS-SC22503/2020	EPI_ISL_708206	2020-11-16	Michigan Department of Health and Human Services, Bureau of Laboratories	Michigan Department of Health and Human Services, Bureau of Laboratories	Blankenship HM et al
USA/MI-MDHHS-SC22504/2020	EPI_ISL_708207	2020-11-16	Michigan Department of Health and Human Services, Bureau of Laboratories	Michigan Department of Health and Human Services, Bureau of Laboratories	Blankenship HM et al
USA/MI-MDHHS-SC22505/2020	EPI_ISL_708208	2020-11-17	Michigan Department of Health and Human Services, Bureau of Laboratories	Michigan Department of Health and Human Services, Bureau of Laboratories	Blankenship HM et al
USA/MI-MDHHS-SC22506/2020	EPI_ISL_708209	2020-11-16	Michigan Department of Health and Human Services, Bureau of Laboratories	Michigan Department of Health and Human Services, Bureau of Laboratories	Blankenship HM et al
USA/MI-MDHHS-SC22507/2020	EPI_ISL_708210	2020-11-16	Michigan Department of Health and Human Services, Bureau of Laboratories	Michigan Department of Health and Human Services, Bureau of Laboratories	Blankenship HM et al
USA/MI-MDHHS-SC22508/2020	EPI_ISL_708211	2020-11-17	Michigan Department of Health and Human Services, Bureau of Laboratories	Michigan Department of Health and Human Services, Bureau of Laboratories	Blankenship HM et al
USA/MI-MDHHS-SC22509/2020	EPI_ISL_708212	2020-11-17	Michigan Department of Health and Human Services, Bureau of Laboratories	Michigan Department of Health and Human Services, Bureau of Laboratories	Blankenship HM et al
USA/MI-MDHHS-SC22510/2020	EPI_ISL_708213	2020-11-18	Michigan Department of Health and Human Services, Bureau of Laboratories	Michigan Department of Health and Human Services, Bureau of Laboratories	Blankenship HM et al
USA/MI-MDHHS-SC22511/2020	EPI_ISL_708214	2020-11-17	Michigan Department of Health and Human Services, Bureau of Laboratories	Michigan Department of Health and Human Services, Bureau of Laboratories	Blankenship HM et al
USA/MI-MDHHS-SC22512/2020	EPI_ISL_708215	2020-11-17	Michigan Department of Health and Human Services, Bureau of Laboratories	Michigan Department of Health and Human Services, Bureau of Laboratories	Blankenship HM et al
USA/MI-MDHHS-SC22513/2020	EPI_ISL_708216	2020-11-18	Michigan Department of Health and Human Services, Bureau of Laboratories	Michigan Department of Health and Human Services, Bureau of Laboratories	Blankenship HM et al
USA/MI-MDHHS-SC22514/2020	EPI_ISL_708217	2020-11-18	Michigan Department of Health and Human Services, Bureau of Laboratories	Michigan Department of Health and Human Services, Bureau of Laboratories	Blankenship HM et al
USA/MI-MDHHS-SC22515/2020	EPI_ISL_708218	2020-11-16	Michigan Department of Health and Human Services, Bureau of Laboratories	Michigan Department of Health and Human Services, Bureau of Laboratories	Blankenship HM et al
USA/MI-MDHHS-SC22516/2020	EPI_ISL_708219	2020-11-17	Michigan Department of Health and Human Services, Bureau of Laboratories	Michigan Department of Health and Human Services, Bureau of Laboratories	Blankenship HM et al
USA/MI-MDHHS-SC22517/2020	EPI_ISL_708220	2020-11-18	Michigan Department of Health and Human Services, Bureau of Laboratories	Michigan Department of Health and Human Services, Bureau of Laboratories	Blankenship HM et al
USA/MI-MDHHS-SC22518/2020	EPI_ISL_708221	2020-11-18	Michigan Department of Health and Human Services, Bureau of Laboratories	Michigan Department of Health and Human Services, Bureau of Laboratories	Blankenship HM et al
USA/MI-MDHHS-SC22519/2020	EPI_ISL_708222	2020-11-18	Michigan Department of Health and Human Services, Bureau of Laboratories	Michigan Department of Health and Human Services, Bureau of Laboratories	Blankenship HM et al
USA/MI-MDHHS-SC22520/2020	EPI_ISL_708223	2020-11-17	Michigan Department of Health and Human Services, Bureau of Laboratories	Michigan Department of Health and Human Services, Bureau of Laboratories	Blankenship HM et al
USA/MI-MDHHS-SC22521/2020	EPI_ISL_708224	2020-11-16	Michigan Department of Health and Human Services, Bureau of Laboratories	Michigan Department of Health and Human Services, Bureau of Laboratories	Blankenship HM et al
USA/MI-MDHHS-SC22522/2020	EPI_ISL_708225	2020-11-17	Michigan Department of Health and Human Services, Bureau of Laboratories	Michigan Department of Health and Human Services, Bureau of Laboratories	Blankenship HM et al
USA/MI-MDHHS-SC22523/2020	EPI_ISL_708226	2020-11-17	Michigan Department of Health and Human Services, Bureau of Laboratories	Michigan Department of Health and Human Services, Bureau of Laboratories	Blankenship HM et al
USA/MI-MDHHS-SC22524/2020	EPI_ISL_708227	2020-11-18	Michigan Department of Health and Human Services, Bureau of Laboratories	Michigan Department of Health and Human Services, Bureau of Laboratories	Blankenship HM et al
USA/MI-MDHHS-SC22525/2020	EPI_ISL_708228	2020-11-17	Michigan Department of Health and Human Services, Bureau of Laboratories	Michigan Department of Health and Human Services, Bureau of Laboratories	Blankenship HM et al
USA/MI-MDHHS-SC22526/2020	EPI_ISL_708229	2020-11-18	Michigan Department of Health and Human Services, Bureau of Laboratories	Michigan Department of Health and Human Services, Bureau of Laboratories	Blankenship HM et al
USA/MI-MDHHS-SC22527/2020	EPI_ISL_708230	2020-11-17	Michigan Department of Health and Human Services, Bureau of Laboratories	Michigan Department of Health and Human Services, Bureau of Laboratories	Blankenship HM et al
USA/MI-MDHHS-SC22528/2020	EPI_ISL_708231	2020-11-17	Michigan Department of Health and Human Services, Bureau of Laboratories	Michigan Department of Health and Human Services, Bureau of Laboratories	Blankenship HM et al
USA/MI-MDHHS-SC22529/2020	EPI_ISL_708566	2020-11-03	Michigan Department of Health and Human Services, Bureau of Laboratories	Michigan Department of Health and Human Services, Bureau of Laboratories	Blankenship HM et al
USA/MI-MDHHS-SC22530/2020	EPI_ISL_708567	2020-11-02	Michigan Department of Health and Human Services, Bureau of Laboratories	Michigan Department of Health and Human Services, Bureau of Laboratories	Blankenship HM et al
USA/MI-MDHHS-SC22531/2020	EPI_ISL_708531	2020-11-08	Michigan Department of Health and Human Services, Bureau of Laboratories	Michigan Department of Health and Human Services, Bureau of Laboratories	Blankenship HM et al
USA/MI-MDHHS-SC22532/2020	EPI_ISL_708532	2020-11-02	Michigan Department of Health and Human Services, Bureau of Laboratories	Michigan Department of Health and Human Services, Bureau of Laboratories	Blankenship HM et al
USA/MI-MDHHS-SC22533/2020	EPI_ISL_708533	2020-11-02	Michigan Department of Health and Human Services, Bureau of Laboratories	Michigan Department of Health and Human Services, Bureau of Laboratories	Blankenship HM et al
USA/MI-MDHHS-SC22534/2020	EPI_ISL_708548	2020-11-05	Michigan Department of Health and Human Services, Bureau of Laboratories	Michigan Department of Health and Human Services, Bureau of Laboratories	Blankenship HM et al
USA/MI-MDHHS-SC22535/2020	EPI_ISL_708547	2020-11-02	Michigan Department of Health and Human Services, Bureau of Laboratories	Michigan Department of Health and Human Services, Bureau of Laboratories	Blankenship HM et al
USA/MI-MDHHS-SC22536/2020	EPI_ISL_708553	2020-11-02	Michigan Department of Health and Human Services, Bureau of Laboratories	Michigan Department of Health and Human Services, Bureau of Laboratories	Blankenship HM et al
USA/MI-MDHHS-SC22537/2020	EPI_ISL_708554	2020-11-02	Michigan Department of Health and Human Services, Bureau of Laboratories	Michigan Department of Health and Human Services, Bureau of Laboratories	Blankenship HM et al
USA/MI-MDHHS-SC22538/2020	EPI_ISL_708561	2020-11-02	Michigan Department of Health and Human Services, Bureau of Laboratories	Michigan Department of Health and Human Services, Bureau of Laboratories	Blankenship HM et al
USA/MI-MDHHS-SC22539/2020	EPI_ISL_708598	2020-11-02	Michigan Department of Health and Human Services, Bureau of Laboratories	Michigan Department of Health and Human Services, Bureau of Laboratories	Blankenship HM et al
USA/MI-MDHHS-SC22540/2020	EPI_ISL_708599	2020-11-03	Michigan Department of Health and Human Services, Bureau of Laboratories	Michigan Department of Health and Human Services, Bureau of Laboratories	Blankenship HM et al
USA/MI-MDHHS-SC22541/2020	EPI_ISL_708600	2020-11-02	Michigan Department of Health and Human Services, Bureau of Laboratories	Michigan Department of Health and Human Services, Bureau of Laboratories	Blankenship HM et al
USA/MI-MDHHS-SC22542/2020	EPI_ISL_708601	2020-11-08	Michigan Department of Health and Human Services, Bureau of Laboratories	Michigan Department of Health and Human Services, Bureau of Laboratories	Blankenship HM et al
USA/MI-MDHHS-SC22543/2020	EPI_ISL_708602	2020-11-04	Michigan Department of Health and Human Services, Bureau of Laboratories	Michigan Department of Health and Human Services, Bureau of Laboratories	Blankenship HM et al
USA/MI-MDHHS-SC22544/2020	EPI_ISL_708563	2020-11-08	Michigan Department of Health and Human Services, Bureau of Laboratories	Michigan Department of Health and Human Services, Bureau of Laboratories	Blankenship HM et al
USA/MI-MDHHS-SC22545/2020	EPI_ISL_708603	2020-11-08	Michigan Department of Health and Human Services, Bureau of Laboratories	Michigan Department of Health and Human Services, Bureau of Laboratories	Blankenship HM et al
USA/MI-MDHHS-SC22546/2020	EPI_ISL_708604	2020-11-02	Michigan Department of Health and Human Services, Bureau of Laboratories	Michigan Department of Health and Human Services, Bureau of Laboratories	Blankenship HM et al
USA/MI-MDHHS-SC22547/2020	EPI_ISL_708605	2020-11-03	Michigan Department of Health and Human Services, Bureau of Laboratories	Michigan Department of Health and Human Services, Bureau of Laboratories	Blankenship HM et al
USA/MI-MDHHS-SC22548/2020	EPI_ISL_708606	2020-11-04	Michigan Department of Health and Human Services, Bureau of Laboratories	Michigan Department of Health and Human Services, Bureau of Laboratories	Blankenship HM et al
USA/MI-MDHHS-SC22549/2020	EPI_ISL_737151	2020-11-23	Michigan Department of Health and Human Services, Bureau of Laboratories	Michigan Department of Health and Human Services, Bureau of Laboratories	Blankenship HM et al
USA/MI-MDHHS-SC22550/2020	EPI_ISL_737149	2020-11-24	Michigan Department of Health and Human Services, Bureau of Laboratories	Michigan Department of Health and Human Services, Bureau of Laboratories	Blankenship HM et al
USA/MI-MDHHS-SC22551/2020	EPI_ISL_737104	2020-11-10	Michigan Department of Health and Human Services, Bureau of Laboratories	Michigan Department of Health and Human Services, Bureau of Laboratories	Blankenship HM et al
USA/MI-MDHHS-SC22552/2020	EPI_ISL_737103	2020-11-23	Michigan Department of Health and Human Services, Bureau of Laboratories	Michigan Department of Health and Human Services, Bureau of Laboratories	Blankenship HM et al
USA/MI-MDHHS-SC22553/2020	EPI_ISL_737106	2020-11-09	Michigan Department of Health and Human Services, Bureau of Laboratories	Michigan Department of Health and Human Services, Bureau of Laboratories	Blankenship HM et al
USA/MI-MDHHS-SC22554/2020	EPI_ISL_737108	2020-11-14	Michigan Department of Health and Human Services, Bureau of Laboratories	Michigan Department of Health and Human Services, Bureau of Laboratories	Blankenship HM et al
USA/MI-MDHHS-SC22555/2020	EPI_ISL_737110	2020-11-10	Michigan Department of Health and Human Services, Bureau of Laboratories	Michigan Department of Health and Human Services, Bureau of Laboratories	Blankenship HM et al
USA/MI-MDHHS-SC22556/2020	EPI_ISL_737109	2020-11-25	Michigan Department of Health and Human Services, Bureau of Laboratories	Michigan Department of Health and Human Services, Bureau of Laboratories	Blankenship HM et al
USA/MI-MDHHS-SC22557/2020	EPI_ISL_737119	2020-11-10	Michigan Department of Health and Human Services, Bureau of Laboratories	Michigan Department of Health and Human Services, Bureau of Laboratories	Blankenship HM et al
USA/MI-MDHHS-SC22558/2020	EPI_ISL_737115	2020-11-23	Michigan Department of Health and Human Services, Bureau of Laboratories	Michigan Department of Health and Human Services, Bureau of Laboratories	Blankenship HM et al
USA/MI-MDHHS-SC22559/2020	EPI_ISL_737124	2020-11-24	Michigan Department of Health and Human Services, Bureau of Laboratories	Michigan Department of Health and Human Services, Bureau of Laboratories	Blankenship HM et al
USA/MI-MDHHS-SC22560/2020	EPI_ISL_737125	2020-11-22	Michigan Department of Health and Human Services, Bureau of Laboratories	Michigan Department of Health and Human Services, Bureau of Laboratories	Blankenship HM et al
USA/MI-MDHHS-SC22561/2020	EPI_ISL_737122	2020-11-10	Michigan Department of Health and Human Services, Bureau of Laboratories	Michigan Department of Health and Human Services, Bureau of Laboratories	Blankenship HM et al
USA/MI-MDHHS-SC22562/2020	EPI_ISL_737131	2020-11-21	Michigan Department of Health and Human Services, Bureau of Laboratories	Michigan Department of Health and Human Services, Bureau of Laboratories	Blankenship HM et al
USA/MI-MDHHS-SC22563/2020	EPI_ISL_737133	2020-11-10	Michigan Department of Health and Human Services, Bureau of Laboratories	Michigan Department of Health and Human Services, Bureau of Laboratories	Blankenship HM et al
USA/MI-MDHHS-SC22564/2020	EPI_ISL_737139	2020-11-09	Michigan Department of Health and Human Services, Bureau of Laboratories	Michigan Department of Health and Human Services, Bureau of Laboratories	Blankenship HM et al
USA/MI-MDHHS-SC22565/2020	EPI_ISL_737126	2020-11-09	Michigan Department of Health and Human Services, Bureau of Laboratories	Michigan Department of Health and Human Services, Bureau of Laboratories	Blankenship HM et al
USA/MI-MDHHS-SC22566/2020	EPI_ISL_737138	2020-11-10	Michigan Department of Health and Human Services, Bureau of Laboratories	Michigan Department of Health and Human Services, Bureau of Laboratories	Blankenship HM et al
USA/MI-MDHHS-SC22567/2020	EPI_ISL_737130	2020-11-09	Michigan Department of Health and Human Services, Bureau of Laboratories	Michigan Department of Health and Human Services, Bureau of Laboratories	Blankenship HM et al
USA/MI-MDHHS-SC22568/2020	EPI_ISL_737136	2020-11-10	Michigan Department of Health and Human Services, Bureau of Laboratories	Michigan Department of Health and Human Services, Bureau of Laboratories	Blankenship HM et al
USA/MI-MDHHS-SC22569/2020	EPI_ISL_737134	2020-11-20	Michigan Department of Health and Human Services, Bureau of Laboratories	Michigan Department of Health and Human Services, Bureau of Laboratories	Blankenship HM et al
USA/MI-MDHHS-SC22570/2020	EPI_ISL_737140	2020-11-03	Michigan Department of Health and Human Services, Bureau of Laboratories	Michigan Department of Health and Human Services, Bureau of Laboratories	Blankenship HM et al
USA/MI-MDHHS-SC22571/2020	EPI_ISL_737137	2020-11-10	Michigan Department of Health and Human Services, Bureau of Laboratories	Michigan Department of Health and Human Services, Bureau of Laboratories	Blankenship HM et al
USA/MI-MDHHS-SC22572/2020	EPI_ISL_737141	2020-11-23	Michigan Department of Health and Human Services, Bureau of Laboratories	Michigan Department of Health and Human Services, Bureau of Laboratories	Blankenship HM et al
USA/MI-MDHHS-SC22573/2020	EPI_ISL_737143	2020-11-23	Michigan Department of Health and Human Services, Bureau of Laboratories	Michigan Department of Health and Human Services, Bureau of Laboratories	Blankenship HM et al
USA/MI-MDHHS-SC22574/2020	EPI_ISL_737144	2020-11-23	Michigan Department of Health and Human Services, Bureau of Laboratories	Michigan Department of Health and Human Services, Bureau of Laboratories	Blankenship HM et al
USA/MI-MDHHS-SC22575/2020	EPI_ISL_737135	2020-11-20	Michigan Department of Health and Human Services, Bureau of Laboratories	Michigan Department of Health and Human Services, Bureau of Laboratories	Blankenship HM et al
USA/MI-MDHHS-SC22576/2020	EPI_ISL_737146	2020-11-23	Michigan Department of Health and Human Services, Bureau of Laboratories	Michigan Department of Health and Human Services, Bureau of Laboratories	Blankenship HM et al
USA/MI-MDHHS-SC22577/2020	EPI_ISL_737147	2020-11-23	Michigan Department of Health and Human Services, Bureau of Laboratories	Michigan Department of Health and Human Services, Bureau of Laboratories	Blankenship HM et al
USA/MI-MDHHS-SC22578/2020	EPI_ISL_737148	2020-11-23	Michigan Department of Health and Human Services, Bureau of Laboratories	Michigan Department of Health and Human Services, Bureau of Laboratories	Blankenship HM et al
USA/MI-MDHHS-SC22579/2020	EPI_ISL_737153	2020-11-24	Michigan Department of Health and Human Services, Bureau of Laboratories	Michigan Department of Health and Human Services, Bureau of Laboratories	Blankenship HM et al
USA/MI-MDHHS-SC22580/2020	EPI_ISL_737154	2020-11-18	Michigan Department of Health and Human Services, Bureau of Laboratories	Michigan Department of Health and Human Services, Bureau of Laboratories	Blankenship HM et al
USA/MI-MDHHS-SC22581/2020	EPI_ISL_737155	2020-11-24	Michigan Department of Health and Human Services, Bureau of Laboratories	Michigan Department of Health and Human Services, Bureau of Laboratories	Blankenship HM et al
USA/MI-MDHHS-SC22582/2020	EPI_ISL_737156	2020-11-20	Michigan Department of Health and Human Services, Bureau of Laboratories	Michigan Department of Health and Human Services, Bureau of Laboratories	Blankenship HM et al
USA/MI-MDHHS-SC22583/2020	EPI_ISL_737157	2020-11-23	Michigan Department of Health and Human Services, Bureau of Laboratories	Michigan Department of Health and Human Services, Bureau of Laboratories	Blankenship HM et al
USA/MI-MDHHS-SC22584/2020	EPI_ISL_737142	2020-11-23	Michigan Department of Health and Human Services, Bureau of Laboratories	Michigan Department of Health and Human Services, Bureau of Laboratories	Blankenship HM et al
USA/MI-MDHHS-SC22585/2020	EPI_ISL_737158	2020-11-09	Michigan Department of Health and Human Services, Bureau of Laboratories	Michigan Department of Health and Human Services, Bureau of Laboratories	Blankenship HM et al
USA/MI-MDHHS-SC22586/2020	EPI_ISL_737159	2020-11-24	Michigan Department of Health and Human Services, Bureau of Laboratories	Michigan Department of Health and Human Services, Bureau of Laboratories	Blankenship HM et al
USA/MI-MDHHS-SC22587/2020	EPI_ISL_737160	2020-11-19	Michigan Department of Health and Human Services, Bureau of Laboratories	Michigan Department of Health and Human Services, Bureau of Laboratories	Blankenship HM et al
USA/MI-MDHHS-SC22588/2020	EPI_ISL_737161	2020-11-24	Michigan Department of Health and Human Services, Bureau of Laboratories	Michigan Department of Health and Human Services, Bureau of Laboratories	Blankenship HM et al
USA/MI-MDHHS-SC22589/2020	EPI_ISL_737162	2020-11-30	Michigan Department of Health and Human Services, Bureau of Laboratories	Michigan Department of Health and Human Services, Bureau of Laboratories	Blankenship HM et al
USA/MI-MDHHS-SC22590/2020	EPI_ISL_737163	2020-11-19	Michigan Department of Health and Human Services, Bureau of Laboratories	Michigan Department of Health and Human Services, Bureau of Laboratories	Blankenship HM et al
USA/MI-MDHHS-SC22591/2020	EPI_ISL_737164	2020-11-19	Michigan Department of Health and Human Services, Bureau of Laboratories	Michigan Department of Health and Human Services, Bureau of Laboratories	Blankenship HM et al
USA/MI-MDHHS-SC22592/2020	EPI_ISL_737165	2020-11-30	Michigan Department of Health and Human Services, Bureau of Laboratories	Michigan Department of Health and Human Services, Bureau of Laboratories	Blankenship HM et al
USA/MI-MDHHS-SC22593/2020	EPI_ISL_737166	2020-11-24	Michigan Department of Health and Human Services, Bureau of Laboratories	Michigan Department of Health and Human Services, Bureau of Laboratories	Blankenship HM et al
USA/MI-MDHHS-SC22594/2020	EPI_ISL_737167	2020-11-22	Michigan Department of Health and Human Services, Bureau of Laboratories	Michigan Department of Health and Human Services, Bureau of Laboratories	Blankenship HM et al
USA/MI-MDHHS-SC22595/2020	EPI_ISL_737168	2020-11-30	Michigan Department of Health and Human Services, Bureau of Laboratories	Michigan Department of Health and Human Services, Bureau of Laboratories	Blankenship HM et al
USA/MI-MDHHS-SC22596/2020	EPI_ISL_737169	2020-11-18	Michigan Department of Health and Human Services, Bureau of Laboratories	Michigan Department of Health and Human Services, Bureau of Laboratories	Blankenship HM et al
USA/MI-MDHHS-SC22597/2020	EPI_ISL_737170	2020-11-24	Michigan Department of Health and Human Services, Bureau of Laboratories	Michigan Department of Health and Human Services, Bureau of Laboratories	Blankenship HM et al
USA/MI-MDHHS-SC22598/2020	EPI_ISL_737171	2020-11-10	Michigan Department of Health and Human Services, Bureau of Laboratories	Michigan Department of Health and Human Services, Bureau of Laboratories	Blankenship HM et al
USA/MI-MDHHS-SC22599/2020	EPI_ISL_737172	2020-11-09	Michigan Department of Health and Human Services, Bureau of Laboratories	Michigan Department of Health and Human Services, Bureau of Laboratories	Blankenship HM et al
USA/MI-MDHHS-SC22600/2020	EPI_ISL_737173	2020-11-10	Michigan Department of Health and Human Services, Bureau of Laboratories	Michigan Department of Health and Human Services, Bureau of Laboratories	Blankenship HM et al
USA/MI-MDHHS-SC22601/2020	EPI_ISL_737174	2020-11-24	Michigan Department of Health and Human Services, Bureau of Laboratories	Michigan Department of Health and Human Services, Bureau of Laboratories	Blankenship HM et al
USA/MI-MDHHS-SC22602/2020	EPI_ISL_737175	2020-11-23	Michigan Department of Health and Human Services, Bureau of Laboratories	Michigan Department of Health and Human Services, Bureau of Laboratories	Blankenship HM et al
USA/MI-MDHHS-SC22603/2020	EPI_ISL_737176	2020-11-29	Michigan Department of Health and Human Services, Bureau of Laboratories	Michigan Department of Health and Human Services, Bureau of Laboratories	Blankenship HM et al
USA/MI-MDHHS-SC22604/2020	EPI_ISL_737177	2020-11-25	Michigan Department of Health and Human Services, Bureau of Laboratories	Michigan Department of Health and Human Services, Bureau of Laboratories	Blankenship HM et al
USA/MI-MDHHS-SC22605/2020	EPI_ISL_737178	2020-11-18	Michigan Department of Health and Human Services, Bureau of Laboratories	Michigan Department of Health and Human Services, Bureau of Laboratories	Blankenship HM et al
USA/MI-MDHHS-SC22606/2020	EPI_ISL_737179	2020-11-19	Michigan Department of Health and Human Services, Bureau of Laboratories	Michigan Department of Health and Human Services, Bureau of Laboratories	Blankenship HM et al
USA/MI-MDHHS-SC22607/2020	EPI_ISL_737180	2020-11-19	Michigan Department of Health and Human Services, Bureau of Laboratories	Michigan Department of Health and Human Services, Bureau of Laboratories	Blankenship HM et al
USA/MI-MDHHS-SC22608/2020	EPI_ISL_737181	2020-11-30	Michigan Department of Health and Human Services, Bureau of Laboratories	Michigan Department of Health and Human Services, Bureau of Laboratories	Blankenship HM et al
USA/MI-MDHHS-SC22609/2020	EPI_ISL_737182	2020-11-18	Michigan Department of Health and Human Services, Bureau of Laboratories	Michigan Department of Health and Human Services, Bureau of Laboratories	Blankenship HM et al
USA/MI-MDHHS-SC22610/2020	EPI_ISL_737183	2020-11-23	Michigan Department of Health and Human Services, Bureau of Laboratories	Michigan Department of Health and Human Services, Bureau of Laboratories	Blankenship HM et al
USA/MI-MDHHS-SC22611/2020	EPI_ISL_737184	2020-11-09	Michigan Department of Health and Human Services, Bureau of Laboratories	Michigan Department of Health and Human Services, Bureau of Laboratories	Blankenship HM et al
USA/MI-MDHHS-SC22612/2020	EPI_ISL_737185	2020-11-24	Michigan Department of Health and Human Services, Bureau of Laboratories	Michigan Department of Health and Human Services, Bureau of Laboratories	Blankenship HM et al
USA/MI-MDHHS-SC22613/2020	EPI_ISL_737186	2020-11-10	Michigan Department of Health and Human Services, Bureau of Laboratories	Michigan Department of Health and Human Services, Bureau of Laboratories	Blankenship HM et al
USA/MI-MDHHS-SC22614/2020	EPI_ISL_737187	2020-11-09	Michigan Department of Health and Human Services, Bureau of Laboratories	Michigan Department of Health and Human Services, Bureau of Laboratories	Blankenship HM et al
USA/MI-MDHHS-SC22615/2020	EPI_ISL_737188	2020-11-25	Michigan Department of Health and Human Services, Bureau of Laboratories	Michigan Department of Health and Human Services, Bureau of Laboratories	Blankenship HM et al
USA/MI-MDHHS-SC22616/2020	EPI_ISL_737189	2020-11-10	Michigan Department of Health and Human Services, Bureau of Laboratories	Michigan Department of Health and Human Services, Bureau of Laboratories	Blankenship HM et al
USA/MI-MDHHS-SC22617/2020	EPI_ISL_737190	2020-11-10	Michigan Department of Health and Human Services, Bureau of Laboratories	Michigan Department of Health and Human Services, Bureau of Laboratories	Blankenship HM et al
USA/MI-MDHHS-SC22618/2020	EPI_ISL_737191	2020-11-10	Michigan Department of Health and Human Services, Bureau of Laboratories	Michigan Department of Health and Human Services, Bureau of Laboratories	Blankenship HM et al
USA/MI-MDHHS-SC22619/2020	EPI_ISL_737192	2020-11-10	Michigan Department of Health and Human Services, Bureau of Laboratories	Michigan Department of Health and Human Services, Bureau of Laboratories	Blankenship HM et al
USA/MI-MDHHS-SC22620/2020	EPI_ISL_737193	2020-11-19	Michigan Department of Health and Human Services, Bureau of Laboratories	Michigan Department of Health and Human Services, Bureau of Laboratories	Blankenship HM et al
USA/MI-MDHHS-SC22621/2020	EPI_ISL_737194	2020-11-23	Michigan Department of Health and Human Services, Bureau of Laboratories	Michigan Department of Health and Human Services, Bureau of Laboratories	Blankenship HM et al
USA/MI-MDHHS-SC22622/2020	EPI_ISL_737195	2020-11-10	Michigan Department of Health and Human Services, Bureau of Laboratories	Michigan Department of Health and Human Services, Bureau of Laboratories	Blankenship HM et al
USA/MI-MDHHS-SC22623/2020	EPI_ISL_737196	2020-11-23	Michigan Department of Health and Human Services, Bureau of Laboratories	Michigan Department of Health and Human Services, Bureau of Laboratories	Blankenship HM et al
USA/MI-MDHHS-SC22624/2020	EPI_ISL_737150	2020-12-01	Michigan Department of Health and Human Services, Bureau of Laboratories	Michigan Department of Health and Human Services, Bureau of Laboratories	Blankenship HM et al
USA/MI-MDHHS-SC22625/2020	EPI_ISL_737152	2020-11-30	Michigan Department of Health and Human Services, Bureau of Laboratories	Michigan Department of Health and Human Services, Bureau of Laboratories	Blankenship HM et al
USA/MI-MDHHS-SC22626/2020	EPI_ISL_737100	2020-11-30	Michigan Department of Health and Human Services, Bureau of Laboratories	Michigan Department of Health and Human Services, Bureau of Laboratories	Blankenship HM et al
USA/MI-MDHHS-SC22627/2020	EPI_ISL_737101	2020-12-01	Michigan Department of Health and Human Services, Bureau of Laboratories	Michigan Department of Health and Human Services, Bureau of Laboratories	Blankenship HM et al
USA/MI-MDHHS-SC22628/2020	EPI_ISL_737105	2020-12-07	Michigan Department of Health and Human Services, Bureau of Laboratories	Michigan Department of Health and Human Services, Bureau of Laboratories	Blankenship HM et al
USA/MI-MDHHS-SC22629/2020	EPI_ISL_737102	2020-12-01	Michigan Department of Health and Human Services, Bureau of Laboratories	Michigan Department of Health and Human Services, Bureau of Laboratories	Blankenship HM et al
USA/MI-MDHHS-SC22630/2020	EPI_ISL_737107	2020-11-30	Michigan Department of Health and Human Services, Bureau of Laboratories	Michigan Department of Health and Human Services, Bureau of Laboratories	Blankenship HM et al
USA/MI-MDHHS-SC22631/2020	EPI_ISL_737113	2020-12-01	Michigan Department of Health and Human Services, Bureau of Laboratories	Michigan Department of Health and Human Services, Bureau of Laboratories	Blankenship HM et al
USA/MI-MDHHS-SC22632/2020	EPI_ISL_737112	2020-12-02	Michigan Department of Health and Human Services, Bureau of Laboratories	Michigan Department of Health and Human Services, Bureau of Laboratories	Blankenship HM et al
USA/MI-MDHHS-SC22633/2020	EPI_ISL_737111	2020-12-01	Michigan Department of Health and Human Services, Bureau of Laboratories	Michigan Department of Health and Human Services, Bureau of Laboratories	Blankenship HM et al
USA/MI-MDHHS-SC22634/2020	EPI_ISL_737114	2020-11-30	Michigan Department of Health and Human Services, Bureau of Laboratories	Michigan Department of Health and Human Services, Bureau of Laboratories	Blankenship HM et al
USA/MI-MDHHS-SC22635/2020	EPI_ISL_737116	2020-12-03	Michigan Department of Health and Human Services, Bureau of Laboratories	Michigan Department of Health and Human Services, Bureau of Laboratories	Blankenship HM et al
USA/MI-MDHHS-SC22636/2020	EPI_ISL_737117	2020-12-01	Michigan Department of Health and Human Services, Bureau of Laboratories	Michigan Department of Health and Human Services, Bureau of Laboratories	Blankenship HM et al
USA/MI-MDHHS-SC22637/2020	EPI_ISL_737120	2020-11-30	Michigan Department of Health and Human Services, Bureau of Laboratories	Michigan Department of Health and Human Services, Bureau of Laboratories	Blankenship HM et al
USA/MI-MDHHS-SC22638/2020	EPI_ISL_737127	2020-12-02	Michigan Department of Health and Human Services, Bureau of Laboratories	Michigan Department of Health and Human Services, Bureau of Laboratories	Blankenship HM et al
USA/MI-MDHHS-SC22639/2020	EPI_ISL_737118	2020-12-02	Michigan Department of Health and Human Services, Bureau of Laboratories	Michigan Department of Health and Human Services, Bureau of Laboratories	Blankenship HM et al
USA/MI-MDHHS-SC22640/2020	EPI_ISL_737121	2020-12-01	Michigan Department of Health and Human Services, Bureau of Laboratories	Michigan Department of Health and Human Services, Bureau of Laboratories	Blankenship HM et al
USA/MI-MDHHS-SC22641/2020	EPI_ISL_737123	2020-12-01	Michigan Department of Health and Human Services, Bureau of Laboratories	Michigan Department of Health and Human Services, Bureau of Laboratories	Blankenship HM et al
USA/MI-MDHHS-SC22642/2020	EPI_ISL_737128	2020-11-30	Michigan Department of Health and Human Services, Bureau of Laboratories	Michigan Department of Health and Human Services, Bureau of Laboratories	Blankenship HM et al
USA/MI-MDHHS-SC22643/2020	EPI_ISL_737129	2020-12-02	Michigan Department of Health and Human Services, Bureau of Laboratories	Michigan Department of Health and Human Services, Bureau of Laboratories	Blankenship HM et al
USA/MI-MDHHS-SC22644/2020	EPI_ISL_737132	2020-12-01	Michigan Department of Health and Human Services, Bureau of Laboratories	Michigan Department of Health and Human Services, Bureau of Laboratories	Blankenship HM et al
USA/MI-MDHHS-SC22645/2020	EPI_ISL_737145	2020-12-02	Michigan Department of Health and Human Services, Bureau of Laboratories	Michigan Department of Health and Human Services, Bureau of Laboratories	Blankenship HM et al
USA/MI-MDHHS-SC22646/2020	EPI_ISL_737197	2020-11-27	Michigan Department of Health and Human Services, Bureau of Laboratories	Michigan Department of Health and Human Services, Bureau of Laboratories	Blankenship HM et al
USA/MI-MDHHS-SC22647/2020	EPI_ISL_737198	2020-11-30	Michigan Department of Health and Human Services, Bureau of Laboratories	Michigan Department of Health and Human Services, Bureau of Laboratories	Blankenship HM et al
USA/MI-MDHHS-SC22648/2020	EPI_ISL_737262	2020-11-12	Michigan Department of Health and Human Services, Bureau of Laboratories	Michigan Department of Health and Human Services, Bureau of Laboratories	Blankenship HM et al
USA/MI-MDHHS-SC22649/2020	EPI_ISL_737263	2020-11-13	Michigan Department of Health and Human Services, Bureau of Laboratories	Michigan Department of Health and Human Services, Bureau of Laboratories	Blankenship HM et al
USA/MI-MDHHS-SC22650/2020	EPI_ISL_737264	2020-11-16	Michigan Department of Health and Human Services, Bureau of Laboratories	Michigan Department of Health and Human Services, Bureau of Laboratories	Blankenship HM et al
USA/MI-MDHHS-SC22651/2020	EPI_ISL_737265	2020-11-16	Michigan Department of Health and Human Services, Bureau of Laboratories	Michigan Department of Health and Human Services, Bureau of Laboratories	Blankenship HM et al
USA/MI-MDHHS-SC22652/2020	EPI_ISL_737266	2020-11-13	Michigan Department of Health and Human Services, Bureau of Laboratories	Michigan Department of Health and Human Services, Bureau of Laboratories	Blankenship HM et al
USA/MI-MDHHS-SC22653/2020	EPI_ISL_737267	2020-11-13	Michigan Department of Health and Human Services, Bureau of Laboratories	Michigan Department of Health and Human Services, Bureau of Laboratories	Blankenship HM et al
USA/MI-MDHHS-SC22654/2020	EPI_ISL_737268	2020-11-16	Michigan Department of Health and Human Services, Bureau of Laboratories	Michigan Department of Health and Human Services, Bureau of Laboratories	Blankenship HM et al
USA/MI-MDHHS-SC22655/2020	EPI_ISL_737269	2020-11-16	Michigan Department of Health and Human Services, Bureau of Laboratories	Michigan Department of Health and Human Services, Bureau of Laboratories	Blankenship HM et al
USA/MI-MDHHS-SC22656/2020	EPI_ISL_737270	2020-11-13	Michigan Department of Health and Human Services, Bureau of Laboratories	Michigan Department of Health and Human Services, Bureau of Laboratories	Blankenship HM et al
USA/MI-MDHHS-SC22657/2020	EPI_ISL_737271	2020-11-10	Michigan Department of Health and Human Services, Bureau of Laboratories	Michigan Department of Health and Human Services, Bureau of Laboratories	Blankenship HM et al
USA/MI-MDHHS-SC22658/2020	EPI_ISL_737272	2020-11-13	Michigan Department of Health and Human Services, Bureau of Laboratories	Michigan Department of Health and Human Services, Bureau of Laboratories	Blankenship HM et al
USA/MI-MDHHS-SC22659/2020	EPI_ISL_737273	2020-11-06	Michigan Department of Health and Human Services, Bureau of Laboratories	Michigan Department of Health and Human Services, Bureau of Laboratories	Blankenship HM et al
USA/MI-MDHHS-SC22660/2020	EPI_ISL_737274	2020-11-13	Michigan Department of Health and Human Services, Bureau of Laboratories	Michigan Department of Health and Human Services, Bureau of Laboratories	Blankenship HM et al
USA/MI-MDHHS-SC22661/2020	EPI_ISL_737275	2020-11-06	Michigan Department of Health and Human Services, Bureau of Laboratories	Michigan Department of Health and Human Services, Bureau of Laboratories	Blankenship HM et al
USA/MI-MDHHS-SC22662/2020	EPI_ISL_737276	2020-11-13	Michigan Department of Health and Human Services, Bureau of Laboratories	Michigan Department of Health and Human Services, Bureau of Laboratories	Blankenship HM et al
USA/MI-MDHHS-SC22663/2020	EPI_ISL_737277	2020-11-09	Michigan Department of Health and Human Services, Bureau of Laboratories	Michigan Department of Health and Human Services, Bureau of Laboratories	Blankenship HM et al
USA/MI-MDHHS-SC22664/2020	EPI_ISL_737278	2020-11-10	Michigan Department of Health and Human Services, Bureau of Laboratories	Michigan Department of Health and Human Services, Bureau of Laboratories	Blankenship HM et al
USA/MI-MDHHS-SC22665/2020	EPI_ISL_737279	2020-11-06	Michigan Department of Health and Human Services, Bureau of Laboratories	Michigan Department of Health and Human Services, Bureau of Laboratories	Blankenship HM et al
USA/MI-MDHHS-SC22666/2020	EPI_ISL_737280	2020-11-12	Michigan Department of Health and Human Services, Bureau of Laboratories	Michigan Department of Health and Human Services, Bureau of Laboratories	Blankenship HM et al
USA/MI-MDHHS-SC22667/2020	EPI_ISL_737281	2020-11-19	Michigan Department of Health and Human Services, Bureau of Laboratories	Michigan Department of Health and Human Services, Bureau of Laboratories	Blankenship HM et al
USA/MI-MDHHS-SC22668/2020	EPI_ISL_737282	2020-12-07	Michigan Department of Health and Human Services, Bureau of Laboratories	Michigan Department of Health and Human Services, Bureau of Laboratories	Blankenship HM et al
USA/MI-MDHHS-SC22669/2020	EPI_ISL_737283	2020-11-29	Michigan Department of Health and Human Services, Bureau of Laboratories	Michigan Department of Health and Human Services, Bureau of Laboratories	Blankenship HM et al
USA/MI-MDHHS-SC22670/2020	EPI_ISL_737284	2020-11-19	Michigan Department of Health and Human Services, Bureau of Laboratories	Michigan Department of Health and Human Services, Bureau of Laboratories	Blankenship HM et al
USA/MI-MDHHS-SC22671/2020	EPI_ISL_737285	2020-11-24	Michigan Department of Health and Human Services, Bureau of Laboratories	Michigan Department of Health and Human Services, Bureau of Laboratories	Blankenship HM et al
USA/MI-MDHHS-SC22672/2020	EPI_ISL_737286	2020-11-23	Michigan Department of Health and Human Services, Bureau of Laboratories	Michigan Department of Health and Human Services, Bureau of Laboratories	Blankenship HM et al
USA/MI-MDHHS-SC22673/2020	EPI_ISL_737287	2020-11-18	Michigan Department of Health and Human Services, Bureau of Laboratories	Michigan Department of Health and Human Services, Bureau of Laboratories	Blankenship HM et al
USA/MI-MDHHS-SC22674/2020	EPI_ISL_737288	2020-11-23	Michigan Department of Health and Human Services, Bureau of Laboratories	Michigan Department of Health and Human Services, Bureau of Laboratories	Blankenship HM et al
USA/MI-MDHHS-SC22675/2020	EPI_ISL_737289	2020-11-27	Michigan Department of Health and Human Services, Bureau of Laboratories	Michigan Department of Health and Human Services, Bureau of Laboratories	Blankenship HM et al
USA/MI-MDHHS-SC22676/2020	EPI_ISL_737290	2020-11-18	Michigan Department of Health and Human Services, Bureau of Laboratories	Michigan Department of Health and Human Services, Bureau of Laboratories	Blankenship HM et al
USA/MI-MDHHS-SC22677/2020	EPI_ISL_737291	2020-11-24	Michigan Department of Health and Human Services, Bureau of Laboratories	Michigan Department of Health and Human Services, Bureau of Laboratories	Blankenship HM et al
USA/MI-MDHHS-SC22678/2020	EPI_ISL_737292	2020-11-23	Michigan Department of Health and Human Services, Bureau of Laboratories	Michigan Department of Health and Human Services, Bureau of Laboratories	Blankenship HM et al
USA/MI-MDHHS-SC22679/2020	EPI_ISL_737293	2020-11-26	Michigan Department of Health and Human Services, Bureau of Laboratories	Michigan Department of Health and Human Services, Bureau of Laboratories	Blankenship HM et al
USA/MI-MDHHS-SC22680/2020	EPI_ISL_737294	2020-11-23	Michigan Department of Health and Human Services, Bureau of Laboratories	Michigan Department of Health and Human Services, Bureau of Laboratories	Blankenship HM et al
USA/MI-MDHHS-SC22681/2020	EPI_ISL_737295	2020-11-24	Michigan Department of Health and Human Services, Bureau of Laboratories	Michigan Department of Health and Human Services, Bureau of Laboratories	Blankenship HM et al
USA/MI-MDHHS-SC22682/2020	EPI_ISL_737296	2020-11-09	Michigan Department of Health and Human Services, Bureau of Laboratories	Michigan Department of Health and Human Services, Bureau of Laboratories	Blankenship HM et al
USA/MI-MDHHS-SC22683/2020	EPI_ISL_737297	2020-11-25	Michigan Department of Health and Human Services, Bureau of Laboratories	Michigan Department of Health and Human Services, Bureau of Laboratories	Blankenship HM et al
USA/MI-MDHHS-SC22684/2020	EPI_ISL_737298	2020-11-09	Michigan Department of Health and Human Services, Bureau of Laboratories	Michigan Department of Health and Human Services, Bureau of Laboratories	Blankenship HM et al
USA/MI-MDHHS-SC22685/2020	EPI_ISL_737299	2020-11-19	Michigan Department of Health and Human Services, Bureau of Laboratories	Michigan Department of Health and Human Services, Bureau of Laboratories	Blankenship HM et al
USA/MI-MDHHS-SC22686/2020	EPI_ISL_737300	2020-11-24	Michigan Department of Health and Human Services, Bureau of Laboratories	Michigan Department of Health and Human Services, Bureau of Laboratories	Blankenship HM et al
USA/MI-MDHHS-SC22687/2020	EPI_ISL_737301	2020-12-07	Michigan Department of Health and Human Services, Bureau of Laboratories	Michigan Department of Health and Human Services, Bureau of Laboratories	Blankenship HM et al
USA/MI-MDHHS-SC22688/2020	EPI_ISL_737302	2020-11-25	Michigan Department of Health and Human Services, Bureau of Laboratories	Michigan Department of Health and Human Services, Bureau of Laboratories	Blankenship HM et al
USA/MI-MDHHS-SC22689/2020	EPI_ISL_737303	2020-11-23	Michigan Department of Health and Human Services, Bureau of Laboratories	Michigan Department of Health and Human Services, Bureau of Laboratories	Blankenship HM et al
USA/MI-MDHHS-SC22690/2020	EPI_ISL_737304	2020-11-23	Michigan Department of Health and Human Services, Bureau of Laboratories	Michigan Department of Health and Human Services, Bureau of Laboratories	Blankenship HM et al
USA/MI-MDHHS-SC22691/2020	EPI_ISL_737305	2020-11-25	Michigan Department of Health and Human Services, Bureau of Laboratories	Michigan Department of Health and Human Services, Bureau of Laboratories	Blankenship HM et al
USA/MI-MDHHS-SC22692/2020	EPI_ISL_737306	2020-11-19	Michigan Department of Health and Human Services, Bureau of Laboratories	Michigan Department of Health and Human Services, Bureau of Laboratories	Blankenship HM et al
USA/MI-MDHHS-SC22693/2020	EPI_ISL_737307	2020-11-19	Michigan Department of Health and Human Services, Bureau of Laboratories	Michigan Department of Health and Human Services, Bureau of Laboratories	Blankenship HM et al
USA/MI-MDHHS-SC22694/2020	EPI_ISL_737308	2020-11-26	Michigan Department of Health and Human Services, Bureau of Laboratories	Michigan Department of Health and Human Services, Bureau of Laboratories	Blankenship HM et al
USA/MI-QDX-1046/2020	EPI_ISL_571722	2020-03-16	Quest Diagnostics	Quest Diagnostics	Rosenthal et al
USA/MI-QDX-1047/2020	EPI_ISL_571723	2020-03-17	Quest Diagnostics	Quest Diagnostics	Rosenthal et al
USA/MI-QDX-1048/2020	EPI_ISL_571724	2020-03-17	Quest Diagnostics	Quest Diagnostics	Rosenthal et al
USA/MI-QDX-1050/2020	EPI_ISL_571725	2020-03-17	Quest Diagnostics	Quest Diagnostics	Rosenthal et al
USA/MI-QDX-1052/2020	EPI_ISL_571726	2020-03-16	Quest Diagnostics	Quest Diagnostics	Rosenthal et al
USA/MI-QDX-1099/2020	EPI_ISL_571849	2020-03-20	Quest Diagnostics	Quest Diagnostics	Rosenthal et al
USA/MI-QDX-1120/2020	EPI_ISL_571850	2020-03-21	Quest Diagnostics	Quest Diagnostics	Rosenthal et al
USA/MI-QDX-1121/2020	EPI_ISL_571851	2020-03-20	Quest Diagnostics	Quest Diagnostics	Rosenthal et al
USA/MI-QDX-1122/2020	EPI_ISL_571852	2020-03-21	Quest Diagnostics	Quest Diagnostics	Rosenthal et al
USA/MI-QDX-1123/2020	EPI_ISL_571853	2020-03-21	Quest Diagnostics	Quest Diagnostics	Rosenthal et al
USA/MI-QDX-1124/2020	EPI_ISL_571854	2020-03-21	Quest Diagnostics	Quest Diagnostics	Rosenthal et al
USA/MI-QDX-1125/2020	EPI_ISL_571855	2020-03-22	Quest Diagnostics	Quest Diagnostics	Rosenthal et al
USA/MI-QDX-1126/2020	EPI_ISL_571856	2020-03-20	Quest Diagnostics	Quest Diagnostics	Rosenthal et al
USA/MI-QDX-1127/2020	EPI_ISL_571857	2020-03-20	Quest Diagnostics	Quest Diagnostics	Rosenthal et al
USA/MI-QDX-1128/2020	EPI_ISL_571858	2020-03-20	Quest Diagnostics	Quest Diagnostics	Rosenthal et al
USA/MI-QDX-1129/2020	EPI_ISL_571859	2020-03-21	Quest Diagnostics	Quest Diagnostics	Rosenthal et al
USA/MI-QDX-1130/2020	EPI_ISL_571860	2020-03-21	Quest Diagnostics	Quest Diagnostics	Rosenthal et al
USA/MI-QDX-1131/2020	EPI_ISL_571861	2020-03-20	Quest Diagnostics	Quest Diagnostics	Rosenthal et al
USA/MI-QDX-1132/2020	EPI_ISL_571862	2020-03-20	Quest Diagnostics	Quest Diagnostics	Rosenthal et al
USA/MI-QDX-1133/2020	EPI_ISL_571863	2020-03-20	Quest Diagnostics	Quest Diagnostics	Rosenthal et al
USA/MI-QDX-1134/2020	EPI_ISL_571864	2020-03-21	Quest Diagnostics	Quest Diagnostics	Rosenthal et al
USA/MI-QDX-1135/2020	EPI_ISL_571865	2020-03-21	Quest Diagnostics	Quest Diagnostics	Rosenthal et al
USA/MI-QDX-1136/2020	EPI_ISL_571866	2020-03-20	Quest Diagnostics	Quest Diagnostics	Rosenthal et al
USA/MI-QDX-1137/2020	EPI_ISL_571867	2020-03-21	Quest Diagnostics	Quest Diagnostics	Rosenthal et al
USA/MI-QDX-1138/2020	EPI_ISL_571868	2020-03-21	Quest Diagnostics	Quest Diagnostics	Rosenthal et al
USA/MI-QDX-1139/2020	EPI_ISL_571869	2020-03-21	Quest Diagnostics	Quest Diagnostics	Rosenthal et al
USA/MI-QDX-1140/2020	EPI_ISL_571870	2020-03-23	Quest Diagnostics	Quest Diagnostics	Rosenthal et al
USA/MI-QDX-1141/2020	EPI_ISL_571871	2020-03-23	Quest Diagnostics	Quest Diagnostics	Rosenthal et al
USA/MI-QDX-1142/2020	EPI_ISL_571872	2020-03-19	Quest Diagnostics	Quest Diagnostics	Rosenthal et al
USA/MI-QDX-1143/2020	EPI_ISL_571873	2020-03-23	Quest Diagnostics	Quest Diagnostics	Rosenthal et al
USA/MI-QDX-1144/2020	EPI_ISL_571874	2020-03-22	Quest Diagnostics	Quest Diagnostics	Rosenthal et al
USA/MI-QDX-1145/2020	EPI_ISL_571875	2020-03-23	Quest Diagnostics	Quest Diagnostics	Rosenthal et al
USA/MI-QDX-1146/2020	EPI_ISL_571876	2020-03-23	Quest Diagnostics	Quest Diagnostics	Rosenthal et al
USA/MI-QDX-1147/2020	EPI_ISL_571877	2020-03-23	Quest Diagnostics	Quest Diagnostics	Rosenthal et al
USA/MI-QDX-1148/2020	EPI_ISL_571878	2020-03-23	Quest Diagnostics	Quest Diagnostics	Rosenthal et al
USA/MI-QDX-1149/2020	EPI_ISL_571879	2020-03-23	Quest Diagnostics	Quest Diagnostics	Rosenthal et al
USA/MI-QDX-1150/2020	EPI_ISL_571880	2020-03-23	Quest Diagnostics	Quest Diagnostics	Rosenthal et al
USA/MI-QDX-1151/2020	EPI_ISL_571881	2020-03-22	Quest Diagnostics	Quest Diagnostics	Rosenthal et al
USA/MI-QDX-1152/2020	EPI_ISL_571882	2020-03-23	Quest Diagnostics	Quest Diagnostics	Rosenthal et al
USA/MI-QDX-1153/2020	EPI_ISL_571883	2020-03-24	Quest Diagnostics	Quest Diagnostics	Rosenthal et al
USA/MI-QDX-1154/2020	EPI_ISL_571884	2020-03-24	Quest Diagnostics	Quest Diagnostics	Rosenthal et al
USA/MI-QDX-1155/2020	EPI_ISL_571885	2020-03-24	Quest Diagnostics	Quest Diagnostics	Rosenthal et al
USA/MI-QDX-1156/2020	EPI_ISL_571886	2020-03-24	Quest Diagnostics	Quest Diagnostics	Rosenthal et al
USA/MI-QDX-1157/2020	EPI_ISL_571887	2020-03-24	Quest Diagnostics	Quest Diagnostics	Rosenthal et al
USA/MI-QDX-1158/2020	EPI_ISL_571888	2020-03-24	Quest Diagnostics	Quest Diagnostics	Rosenthal et al
USA/MI-QDX-1159/2020	EPI_ISL_571889	2020-03-24	Quest Diagnostics	Quest Diagnostics	Rosenthal et al
USA/MI-QDX-1160/2020	EPI_ISL_571890	2020-03-24	Quest Diagnostics	Quest Diagnostics	Rosenthal et al
USA/MI-QDX-1161/2020	EPI_ISL_571891	2020-03-24	Quest Diagnostics	Quest Diagnostics	Rosenthal et al
USA/MI-QDX-1162/2020	EPI_ISL_571892	2020-03-24	Quest Diagnostics	Quest Diagnostics	Rosenthal et al
USA/MI-QDX-1163/2020	EPI_ISL_571893	2020-03-24	Quest Diagnostics	Quest Diagnostics	Rosenthal et al
USA/MI-QDX-1164/2020	EPI_ISL_571894	2020-03-24	Quest Diagnostics	Quest Diagnostics	Rosenthal et al
USA/MI-QDX-1165/2020	EPI_ISL_571895	2020-03-24	Quest Diagnostics	Quest Diagnostics	Rosenthal et al
USA/MI-QDX-1166/2020	EPI_ISL_571896	2020-03-24	Quest Diagnostics	Quest Diagnostics	Rosenthal et al
USA/MI-QDX-1167/2020	EPI_ISL_571897	2020-03-24	Quest Diagnostics	Quest Diagnostics	Rosenthal et al
USA/MI-QDX-1295/2020	EPI_ISL_571951	2020-03-17	Quest Diagnostics	Quest Diagnostics	Rosenthal et al
USA/MI-QDX-1296/2020	EPI_ISL_571952	2020-03-17	Quest Diagnostics	Quest Diagnostics	Rosenthal et al
USA/MI-QDX-1297/2020	EPI_ISL_571953	2020-03-16	Quest Diagnostics	Quest Diagnostics	Rosenthal et al
USA/MI-QDX-1299/2020	EPI_ISL_571954	2020-03-16	Quest Diagnostics	Quest Diagnostics	Rosenthal et al
USA/MI-QDX-1300/2020	EPI_ISL_571955	2020-03-16	Quest Diagnostics	Quest Diagnostics	Rosenthal et al
USA/MI-QDX-1301/2020	EPI_ISL_571956	2020-03-16	Quest Diagnostics	Quest Diagnostics	Rosenthal et al
USA/MI-QDX-1302/2020	EPI_ISL_571957	2020-03-17	Quest Diagnostics	Quest Diagnostics	Rosenthal et al
USA/MI-QDX-1303/2020	EPI_ISL_571958	2020-03-17	Quest Diagnostics	Quest Diagnostics	Rosenthal et al
USA/MI-QDX-1304/2020	EPI_ISL_571959	2020-03-17	Quest Diagnostics	Quest Diagnostics	Rosenthal et al
USA/MI-QDX-1305/2020	EPI_ISL_571960	2020-03-16	Quest Diagnostics	Quest Diagnostics	Rosenthal et al
USA/MI-QDX-1306/2020	EPI_ISL_571961	2020-03-17	Quest Diagnostics	Quest Diagnostics	Rosenthal et al
USA/MI-QDX-1307/2020	EPI_ISL_571962	2020-03-17	Quest Diagnostics	Quest Diagnostics	Rosenthal et al
USA/MI-QDX-1308/2020	EPI_ISL_571963	2020-03-17	Quest Diagnostics	Quest Diagnostics	Rosenthal et al
USA/MI-QDX-1309/2020	EPI_ISL_571964	2020-03-16	Quest Diagnostics	Quest Diagnostics	Rosenthal et al
USA/MI-QDX-1310/2020	EPI_ISL_571965	2020-03-16	Quest Diagnostics	Quest Diagnostics	Rosenthal et al
USA/MI-QDX-1311/2020	EPI_ISL_571966	2020-03-16	Quest Diagnostics	Quest Diagnostics	Rosenthal et al
USA/MI-QDX-1313/2020	EPI_ISL_571967	2020-03-20	Quest Diagnostics	Quest Diagnostics	Rosenthal et al
USA/MI-QDX-1439/2020	EPI_ISL_572104	2020-03-16	Quest Diagnostics	Quest Diagnostics	Rosenthal et al
USA/MI-QDX-1545/2020	EPI_ISL_603841	2020-03-17	Quest Diagnostics	Quest Diagnostics	Rosenthal et al
USA/MI-QDX-1563/2020	EPI_ISL_603945	2020-03-16	Quest Diagnostics	Quest Diagnostics	Rosenthal et al
USA/MI-QDX-1564/2020	EPI_ISL_603946	2020-03-16	Quest Diagnostics	Quest Diagnostics	Rosenthal et al
USA/MI-QDX-1570/2020	EPI_ISL_603947	2020-03-18	Quest Diagnostics	Quest Diagnostics	Rosenthal et al
USA/MI-QDX-1573/2020	EPI_ISL_603948	2020-03-18	Quest Diagnostics	Quest Diagnostics	Rosenthal et al
USA/MI-QDX-1574/2020	EPI_ISL_603949	2020-03-16	Quest Diagnostics	Quest Diagnostics	Rosenthal et al
USA/MI-QDX-1588/2020	EPI_ISL_603950	2020-03-17	Quest Diagnostics	Quest Diagnostics	Rosenthal et al
USA/MI-QDX-1591/2020	EPI_ISL_603951	2020-03-17	Quest Diagnostics	Quest Diagnostics	Rosenthal et al
USA/MI-QDX-1592/2020	EPI_ISL_603952	2020-03-18	Quest Diagnostics	Quest Diagnostics	Rosenthal et al
USA/MI-QDX-1594/2020	EPI_ISL_603953	2020-03-18	Quest Diagnostics	Quest Diagnostics	Rosenthal et al
USA/MI-QDX-1595/2020	EPI_ISL_603954	2020-03-17	Quest Diagnostics	Quest Diagnostics	Rosenthal et al
USA/MI-QDX-1596/2020	EPI_ISL_603955	2020-03-18	Quest Diagnostics	Quest Diagnostics	Rosenthal et al
USA/MI-QDX-1600/2020	EPI_ISL_603956	2020-03-17	Quest Diagnostics	Quest Diagnostics	Rosenthal et al
USA/MI-QDX-1612/2020	EPI_ISL_603957	2020-03-16	Quest Diagnostics	Quest Diagnostics	Rosenthal et al
USA/MI-QDX-1613/2020	EPI_ISL_603958	2020-03-18	Quest Diagnostics	Quest Diagnostics	Rosenthal et al
USA/MI-QDX-1614/2020	EPI_ISL_603959	2020-03-17	Quest Diagnostics	Quest Diagnostics	Rosenthal et al
USA/MI-QDX-1627/2020	EPI_ISL_603960	2020-03-17	Quest Diagnostics	Quest Diagnostics	Rosenthal et al
USA/MI-QDX-1630/2020	EPI_ISL_603961	2020-03-17	Quest Diagnostics	Quest Diagnostics	Rosenthal et al
USA/MI-QDX-1635/2020	EPI_ISL_603962	2020-03-18	Quest Diagnostics	Quest Diagnostics	Rosenthal et al
USA/MI-QDX-1636/2020	EPI_ISL_603963	2020-03-18	Quest Diagnostics	Quest Diagnostics	Rosenthal et al
USA/MI-QDX-1637/2020	EPI_ISL_603964	2020-03-17	Quest Diagnostics	Quest Diagnostics	Rosenthal et al
USA/MI-QDX-1639/2020	EPI_ISL_603965	2020-03-18	Quest Diagnostics	Quest Diagnostics	Rosenthal et al
USA/MI-QDX-1649/2020	EPI_ISL_603966	2020-03-17	Quest Diagnostics	Quest Diagnostics	Rosenthal et al
USA/MI-QDX-1665/2020	EPI_ISL_603967	2020-03-17	Quest Diagnostics	Quest Diagnostics	Rosenthal et al
USA/MI-QDX-1672/2020	EPI_ISL_603968	2020-03-17	Quest Diagnostics	Quest Diagnostics	Rosenthal et al
USA/MI-QDX-1681/2020	EPI_ISL_603969	2020-03-17	Quest Diagnostics	Quest Diagnostics	Rosenthal et al
USA/MI-QDX-1683/2020	EPI_ISL_603970	2020-03-17	Quest Diagnostics	Quest Diagnostics	Rosenthal et al
USA/MI-QDX-1686/2020	EPI_ISL_603971	2020-03-17	Quest Diagnostics	Quest Diagnostics	Rosenthal et al
USA/MI-QDX-1687/2020	EPI_ISL_603972	2020-03-18	Quest Diagnostics	Quest Diagnostics	Rosenthal et al
USA/MI-QDX-1690/2020	EPI_ISL_603973	2020-03-17	Quest Diagnostics	Quest Diagnostics	Rosenthal et al
USA/MI-QDX-1703/2020	EPI_ISL_604038	2020-03-18	Quest Diagnostics	Quest Diagnostics	Rosenthal et al
USA/MI-QDX-1704/2020	EPI_ISL_604039	2020-03-18	Quest Diagnostics	Quest Diagnostics	Rosenthal et al
USA/MI-QDX-1712/2020	EPI_ISL_604040	2020-03-18	Quest Diagnostics	Quest Diagnostics	Rosenthal et al
USA/MI-QDX-1723/2020	EPI_ISL_604041	2020-03-18	Quest Diagnostics	Quest Diagnostics	Rosenthal et al
USA/MI-QDX-1726/2020	EPI_ISL_604042	2020-03-18	Quest Diagnostics	Quest Diagnostics	Rosenthal et al
USA/MI-QDX-1728/2020	EPI_ISL_604043	2020-03-17	Quest Diagnostics	Quest Diagnostics	Rosenthal et al
USA/MI-QDX-1736/2020	EPI_ISL_604044	2020-03-18	Quest Diagnostics	Quest Diagnostics	Rosenthal et al
USA/MI-QDX-1738/2020	EPI_ISL_604045	2020-03-18	Quest Diagnostics	Quest Diagnostics	Rosenthal et al
USA/MI-QDX-1743/2020	EPI_ISL_604046	2020-03-17	Quest Diagnostics	Quest Diagnostics	Rosenthal et al
USA/MI-QDX-1746/2020	EPI_ISL_604047	2020-03-17	Quest Diagnostics	Quest Diagnostics	Rosenthal et al
USA/MI-QDX-1747/2020	EPI_ISL_604048	2020-03-17	Quest Diagnostics	Quest Diagnostics	Rosenthal et al
USA/MI-QDX-1748/2020	EPI_ISL_604049	2020-03-18	Quest Diagnostics	Quest Diagnostics	Rosenthal et al
USA/MI-QDX-1751/2020	EPI_ISL_604050	2020-03-17	Quest Diagnostics	Quest Diagnostics	Rosenthal et al
USA/MI-QDX-1752/2020	EPI_ISL_604051	2020-03-18	Quest Diagnostics	Quest Diagnostics	Rosenthal et al
USA/MI-QDX-1755/2020	EPI_ISL_604052	2020-03-17	Quest Diagnostics	Quest Diagnostics	Rosenthal et al
USA/MI-QDX-1757/2020	EPI_ISL_604053	2020-03-18	Quest Diagnostics	Quest Diagnostics	Rosenthal et al
USA/MI-QDX-1761/2020	EPI_ISL_604054	2020-03-17	Quest Diagnostics	Quest Diagnostics	Rosenthal et al
USA/MI-QDX-1767/2020	EPI_ISL_604055	2020-03-17	Quest Diagnostics	Quest Diagnostics	Rosenthal et al
USA/MI-QDX-1769/2020	EPI_ISL_604056	2020-03-17	Quest Diagnostics	Quest Diagnostics	Rosenthal et al
USA/MI-QDX-1770/2020	EPI_ISL_604057	2020-03-17	Quest Diagnostics	Quest Diagnostics	Rosenthal et al
USA/MI-QDX-1772/2020	EPI_ISL_604058	2020-03-17	Quest Diagnostics	Quest Diagnostics	Rosenthal et al
USA/MI-QDX-1780/2020	EPI_ISL_604059	2020-03-18	Quest Diagnostics	Quest Diagnostics	Rosenthal et al
USA/MI-QDX-183/2020	EPI_ISL_494522	2020-04-27	Quest Diagnostics	Quest Diagnostics	Anderson et al
USA/MI-QDX-1909/2020	EPI_ISL_604225	2020-03-14	Quest Diagnostics	Quest Diagnostics	Rosenthal et al
USA/MI-QDX-1943/2020	EPI_ISL_604226	2020-03-15	Quest Diagnostics	Quest Diagnostics	Rosenthal et al
USA/MI-QDX-1960/2020	EPI_ISL_604227	2020-03-15	Quest Diagnostics	Quest Diagnostics	Rosenthal et al
USA/MI-QDX-2073/2020	EPI_ISL_604457	2020-03-17	Quest Diagnostics	Quest Diagnostics	Rosenthal et al
USA/MI-QDX-2076/2020	EPI_ISL_604458	2020-03-17	Quest Diagnostics	Quest Diagnostics	Rosenthal et al
USA/MI-QDX-2086/2020	EPI_ISL_604459	2020-03-18	Quest Diagnostics	Quest Diagnostics	Rosenthal et al
USA/MI-QDX-2087/2020	EPI_ISL_604460	2020-03-17	Quest Diagnostics	Quest Diagnostics	Rosenthal et al
USA/MI-QDX-2095/2020	EPI_ISL_604461	2020-03-17	Quest Diagnostics	Quest Diagnostics	Rosenthal et al
USA/MI-QDX-2110/2020	EPI_ISL_604462	2020-03-18	Quest Diagnostics	Quest Diagnostics	Rosenthal et al
USA/MI-QDX-2119/2020	EPI_ISL_604463	2020-03-18	Quest Diagnostics	Quest Diagnostics	Rosenthal et al
USA/MI-QDX-2140/2020	EPI_ISL_604464	2020-03-17	Quest Diagnostics	Quest Diagnostics	Rosenthal et al
USA/MI-QDX-2141/2020	EPI_ISL_604465	2020-03-17	Quest Diagnostics	Quest Diagnostics	Rosenthal et al
USA/MI-QDX-2145/2020	EPI_ISL_604466	2020-03-16	Quest Diagnostics	Quest Diagnostics	Rosenthal et al
USA/MI-QDX-2146/2020	EPI_ISL_604467	2020-03-16	Quest Diagnostics	Quest Diagnostics	Rosenthal et al
USA/MI-QDX-2147/2020	EPI_ISL_604468	2020-03-17	Quest Diagnostics	Quest Diagnostics	Rosenthal et al
USA/MI-QDX-2153/2020	EPI_ISL_604469	2020-03-17	Quest Diagnostics	Quest Diagnostics	Rosenthal et al
USA/MI-QDX-216/2020	EPI_ISL_498728	2020-03-14	Quest Diagnostics	Quest Diagnostics	Rosenthal et al
USA/MI-QDX-2161/2020	EPI_ISL_604470	2020-03-18	Quest Diagnostics	Quest Diagnostics	Rosenthal et al
USA/MI-QDX-2164/2020	EPI_ISL_604471	2020-03-17	Quest Diagnostics	Quest Diagnostics	Rosenthal et al
USA/MI-QDX-2168/2020	EPI_ISL_604472	2020-03-17	Quest Diagnostics	Quest Diagnostics	Rosenthal et al
USA/MI-QDX-2172/2020	EPI_ISL_604473	2020-03-17	Quest Diagnostics	Quest Diagnostics	Rosenthal et al
USA/MI-QDX-2178/2020	EPI_ISL_604474	2020-03-17	Quest Diagnostics	Quest Diagnostics	Rosenthal et al
USA/MI-QDX-2182/2020	EPI_ISL_604475	2020-03-17	Quest Diagnostics	Quest Diagnostics	Rosenthal et al
USA/MI-QDX-2183/2020	EPI_ISL_604476	2020-03-17	Quest Diagnostics	Quest Diagnostics	Rosenthal et al
USA/MI-QDX-2184/2020	EPI_ISL_604477	2020-03-17	Quest Diagnostics	Quest Diagnostics	Rosenthal et al
USA/MI-QDX-2186/2020	EPI_ISL_604478	2020-03-18	Quest Diagnostics	Quest Diagnostics	Rosenthal et al
USA/MI-QDX-2187/2020	EPI_ISL_604479	2020-03-18	Quest Diagnostics	Quest Diagnostics	Rosenthal et al
USA/MI-QDX-2193/2020	EPI_ISL_604535	2020-03-13	Quest Diagnostics	Quest Diagnostics	Rosenthal et al
USA/MI-QDX-2197/2020	EPI_ISL_604536	2020-03-12	Quest Diagnostics	Quest Diagnostics	Rosenthal et al
USA/MI-QDX-2199/2020	EPI_ISL_604537	2020-03-13	Quest Diagnostics	Quest Diagnostics	Rosenthal et al
USA/MI-QDX-2206/2020	EPI_ISL_604538	2020-03-14	Quest Diagnostics	Quest Diagnostics	Rosenthal et al
USA/MI-QDX-2212/2020	EPI_ISL_604539	2020-03-15	Quest Diagnostics	Quest Diagnostics	Rosenthal et al
USA/MI-QDX-2221/2020	EPI_ISL_604540	2020-03-13	Quest Diagnostics	Quest Diagnostics	Rosenthal et al
USA/MI-QDX-2232/2020	EPI_ISL_604541	2020-03-15	Quest Diagnostics	Quest Diagnostics	Rosenthal et al
USA/MI-QDX-2251/2020	EPI_ISL_604542	2020-03-15	Quest Diagnostics	Quest Diagnostics	Rosenthal et al
USA/MI-QDX-2252/2020	EPI_ISL_604543	2020-03-14	Quest Diagnostics	Quest Diagnostics	Rosenthal et al
USA/MI-QDX-2255/2020	EPI_ISL_604544	2020-03-15	Quest Diagnostics	Quest Diagnostics	Rosenthal et al
USA/MI-QDX-2261/2020	EPI_ISL_604545	2020-03-14	Quest Diagnostics	Quest Diagnostics	Rosenthal et al
USA/MI-QDX-2271/2020	EPI_ISL_604546	2020-03-14	Quest Diagnostics	Quest Diagnostics	Rosenthal et al
USA/MI-QDX-2284/2020	EPI_ISL_604547	2020-03-15	Quest Diagnostics	Quest Diagnostics	Rosenthal et al
USA/MI-QDX-2298/2020	EPI_ISL_604548	2020-03-14	Quest Diagnostics	Quest Diagnostics	Rosenthal et al
USA/MI-QDX-2306/2020	EPI_ISL_604549	2020-03-15	Quest Diagnostics	Quest Diagnostics	Rosenthal et al
USA/MI-QDX-2312/2020	EPI_ISL_604550	2020-03-14	Quest Diagnostics	Quest Diagnostics	Rosenthal et al
USA/MI-QDX-2316/2020	EPI_ISL_604699	2020-03-15	Quest Diagnostics	Quest Diagnostics	Rosenthal et al
USA/MI-QDX-2360/2020	EPI_ISL_604700	2020-03-15	Quest Diagnostics	Quest Diagnostics	Rosenthal et al
USA/MI-QDX-2372/2020	EPI_ISL_604701	2020-03-15	Quest Diagnostics	Quest Diagnostics	Rosenthal et al
USA/MI-QDX-2399/2020	EPI_ISL_604702	2020-03-15	Quest Diagnostics	Quest Diagnostics	Rosenthal et al
USA/MI-QDX-26/2020	EPI_ISL_467868	2020-03-13	Quest Diagnostics	Quest Diagnostics	Anderson et al
USA/MI-QDX-274/2020	EPI_ISL_571036	2020-03-17	Quest Diagnostics	Quest Diagnostics	Rosenthal et al
USA/MI-QDX-277/2020	EPI_ISL_571037	2020-03-17	Quest Diagnostics	Quest Diagnostics	Rosenthal et al
USA/MI-QDX-28/2020	EPI_ISL_467869	2020-03-15	Quest Diagnostics	Quest Diagnostics	Anderson et al
USA/MI-QDX-294/2020	EPI_ISL_571038	2020-03-21	Quest Diagnostics	Quest Diagnostics	Rosenthal et al
USA/MI-QDX-295/2020	EPI_ISL_571039	2020-03-20	Quest Diagnostics	Quest Diagnostics	Rosenthal et al
USA/MI-QDX-296/2020	EPI_ISL_571040	2020-03-21	Quest Diagnostics	Quest Diagnostics	Rosenthal et al
USA/MI-QDX-297/2020	EPI_ISL_571041	2020-03-21	Quest Diagnostics	Quest Diagnostics	Rosenthal et al
USA/MI-QDX-298/2020	EPI_ISL_571042	2020-03-21	Quest Diagnostics	Quest Diagnostics	Rosenthal et al
USA/MI-QDX-299/2020	EPI_ISL_571043	2020-03-21	Quest Diagnostics	Quest Diagnostics	Rosenthal et al
USA/MI-QDX-300/2020	EPI_ISL_571044	2020-03-21	Quest Diagnostics	Quest Diagnostics	Rosenthal et al
USA/MI-QDX-301/2020	EPI_ISL_571045	2020-03-21	Quest Diagnostics	Quest Diagnostics	Rosenthal et al
USA/MI-QDX-302/2020	EPI_ISL_571046	2020-03-21	Quest Diagnostics	Quest Diagnostics	Rosenthal et al
USA/MI-QDX-303/2020	EPI_ISL_571047	2020-03-21	Quest Diagnostics	Quest Diagnostics	Rosenthal et al
USA/MI-QDX-304/2020	EPI_ISL_571048	2020-03-22	Quest Diagnostics	Quest Diagnostics	Rosenthal et al
USA/MI-QDX-305/2020	EPI_ISL_571049	2020-03-22	Quest Diagnostics	Quest Diagnostics	Rosenthal et al
USA/MI-QDX-306/2020	EPI_ISL_571050	2020-03-22	Quest Diagnostics	Quest Diagnostics	Rosenthal et al
USA/MI-QDX-307/2020	EPI_ISL_571051	2020-03-21	Quest Diagnostics	Quest Diagnostics	Rosenthal et al
USA/MI-QDX-308/2020	EPI_ISL_571052	2020-03-22	Quest Diagnostics	Quest Diagnostics	Rosenthal et al
USA/MI-QDX-309/2020	EPI_ISL_571053	2020-03-21	Quest Diagnostics	Quest Diagnostics	Rosenthal et al
USA/MI-QDX-310/2020	EPI_ISL_571054	2020-03-22	Quest Diagnostics	Quest Diagnostics	Rosenthal et al
USA/MI-QDX-311/2020	EPI_ISL_571055	2020-03-21	Quest Diagnostics	Quest Diagnostics	Rosenthal et al
USA/MI-QDX-312/2020	EPI_ISL_571056	2020-03-22	Quest Diagnostics	Quest Diagnostics	Rosenthal et al
USA/MI-QDX-313/2020	EPI_ISL_571057	2020-03-22	Quest Diagnostics	Quest Diagnostics	Rosenthal et al
USA/MI-QDX-314/2020	EPI_ISL_571058	2020-03-22	Quest Diagnostics	Quest Diagnostics	Rosenthal et al
USA/MI-QDX-315/2020	EPI_ISL_571059	2020-03-22	Quest Diagnostics	Quest Diagnostics	Rosenthal et al
USA/MI-QDX-316/2020	EPI_ISL_571060	2020-03-22	Quest Diagnostics	Quest Diagnostics	Rosenthal et al
USA/MI-QDX-317/2020	EPI_ISL_571061	2020-03-22	Quest Diagnostics	Quest Diagnostics	Rosenthal et al
USA/MI-QDX-318/2020	EPI_ISL_571062	2020-03-21	Quest Diagnostics	Quest Diagnostics	Rosenthal et al
USA/MI-QDX-319/2020	EPI_ISL_571063	2020-03-21	Quest Diagnostics	Quest Diagnostics	Rosenthal et al
USA/MI-QDX-320/2020	EPI_ISL_571064	2020-03-21	Quest Diagnostics	Quest Diagnostics	Rosenthal et al
USA/MI-QDX-321/2020	EPI_ISL_571065	2020-03-22	Quest Diagnostics	Quest Diagnostics	Rosenthal et al
USA/MI-QDX-322/2020	EPI_ISL_571066	2020-03-21	Quest Diagnostics	Quest Diagnostics	Rosenthal et al
USA/MI-QDX-323/2020	EPI_ISL_571067	2020-03-22	Quest Diagnostics	Quest Diagnostics	Rosenthal et al
USA/MI-QDX-324/2020	EPI_ISL_571068	2020-03-21	Quest Diagnostics	Quest Diagnostics	Rosenthal et al
USA/MI-QDX-325/2020	EPI_ISL_571069	2020-03-22	Quest Diagnostics	Quest Diagnostics	Rosenthal et al
USA/MI-QDX-326/2020	EPI_ISL_571070	2020-03-23	Quest Diagnostics	Quest Diagnostics	Rosenthal et al
USA/MI-QDX-327/2020	EPI_ISL_571071	2020-03-22	Quest Diagnostics	Quest Diagnostics	Rosenthal et al
USA/MI-QDX-328/2020	EPI_ISL_571072	2020-03-20	Quest Diagnostics	Quest Diagnostics	Rosenthal et al
USA/MI-QDX-329/2020	EPI_ISL_571073	2020-03-22	Quest Diagnostics	Quest Diagnostics	Rosenthal et al
USA/MI-QDX-330/2020	EPI_ISL_571074	2020-03-22	Quest Diagnostics	Quest Diagnostics	Rosenthal et al
USA/MI-QDX-331/2020	EPI_ISL_571075	2020-03-22	Quest Diagnostics	Quest Diagnostics	Rosenthal et al
USA/MI-QDX-332/2020	EPI_ISL_571076	2020-03-22	Quest Diagnostics	Quest Diagnostics	Rosenthal et al
USA/MI-QDX-333/2020	EPI_ISL_571077	2020-03-19	Quest Diagnostics	Quest Diagnostics	Rosenthal et al
USA/MI-QDX-334/2020	EPI_ISL_571078	2020-03-18	Quest Diagnostics	Quest Diagnostics	Rosenthal et al
USA/MI-QDX-335/2020	EPI_ISL_571079	2020-03-23	Quest Diagnostics	Quest Diagnostics	Rosenthal et al
USA/MI-QDX-336/2020	EPI_ISL_571080	2020-03-23	Quest Diagnostics	Quest Diagnostics	Rosenthal et al
USA/MI-QDX-337/2020	EPI_ISL_571081	2020-03-23	Quest Diagnostics	Quest Diagnostics	Rosenthal et al
USA/MI-QDX-338/2020	EPI_ISL_571082	2020-03-22	Quest Diagnostics	Quest Diagnostics	Rosenthal et al
USA/MI-QDX-339/2020	EPI_ISL_571083	2020-03-23	Quest Diagnostics	Quest Diagnostics	Rosenthal et al
USA/MI-QDX-340/2020	EPI_ISL_571084	2020-03-22	Quest Diagnostics	Quest Diagnostics	Rosenthal et al
USA/MI-QDX-341/2020	EPI_ISL_571085	2020-03-22	Quest Diagnostics	Quest Diagnostics	Rosenthal et al
USA/MI-QDX-342/2020	EPI_ISL_571086	2020-03-23	Quest Diagnostics	Quest Diagnostics	Rosenthal et al
USA/MI-QDX-343/2020	EPI_ISL_571087	2020-03-22	Quest Diagnostics	Quest Diagnostics	Rosenthal et al
USA/MI-QDX-344/2020	EPI_ISL_571088	2020-03-22	Quest Diagnostics	Quest Diagnostics	Rosenthal et al
USA/MI-QDX-345/2020	EPI_ISL_571089	2020-03-23	Quest Diagnostics	Quest Diagnostics	Rosenthal et al
USA/MI-QDX-346/2020	EPI_ISL_571090	2020-03-23	Quest Diagnostics	Quest Diagnostics	Rosenthal et al
USA/MI-QDX-347/2020	EPI_ISL_571091	2020-03-23	Quest Diagnostics	Quest Diagnostics	Rosenthal et al
USA/MI-QDX-348/2020	EPI_ISL_571092	2020-03-23	Quest Diagnostics	Quest Diagnostics	Rosenthal et al
USA/MI-QDX-349/2020	EPI_ISL_571093	2020-03-22	Quest Diagnostics	Quest Diagnostics	Rosenthal et al
USA/MI-QDX-350/2020	EPI_ISL_571094	2020-03-23	Quest Diagnostics	Quest Diagnostics	Rosenthal et al
USA/MI-QDX-351/2020	EPI_ISL_571095	2020-03-23	Quest Diagnostics	Quest Diagnostics	Rosenthal et al
USA/MI-QDX-352/2020	EPI_ISL_571096	2020-03-23	Quest Diagnostics	Quest Diagnostics	Rosenthal et al
USA/MI-QDX-353/2020	EPI_ISL_571097	2020-03-23	Quest Diagnostics	Quest Diagnostics	Rosenthal et al
USA/MI-QDX-354/2020	EPI_ISL_571098	2020-03-23	Quest Diagnostics	Quest Diagnostics	Rosenthal et al
USA/MI-QDX-356/2020	EPI_ISL_571099	2020-03-22	Quest Diagnostics	Quest Diagnostics	Rosenthal et al
USA/MI-QDX-357/2020	EPI_ISL_571100	2020-03-23	Quest Diagnostics	Quest Diagnostics	Rosenthal et al
USA/MI-QDX-358/2020	EPI_ISL_571101	2020-03-23	Quest Diagnostics	Quest Diagnostics	Rosenthal et al
USA/MI-QDX-359/2020	EPI_ISL_571102	2020-03-22	Quest Diagnostics	Quest Diagnostics	Rosenthal et al
USA/MI-QDX-360/2020	EPI_ISL_571103	2020-03-23	Quest Diagnostics	Quest Diagnostics	Rosenthal et al
USA/MI-QDX-361/2020	EPI_ISL_571104	2020-03-23	Quest Diagnostics	Quest Diagnostics	Rosenthal et al
USA/MI-QDX-362/2020	EPI_ISL_571105	2020-03-23	Quest Diagnostics	Quest Diagnostics	Rosenthal et al
USA/MI-QDX-363/2020	EPI_ISL_571106	2020-03-22	Quest Diagnostics	Quest Diagnostics	Rosenthal et al
USA/MI-QDX-364/2020	EPI_ISL_571107	2020-03-23	Quest Diagnostics	Quest Diagnostics	Rosenthal et al
USA/MI-QDX-365/2020	EPI_ISL_571108	2020-03-23	Quest Diagnostics	Quest Diagnostics	Rosenthal et al
USA/MI-QDX-366/2020	EPI_ISL_571109	2020-03-23	Quest Diagnostics	Quest Diagnostics	Rosenthal et al
USA/MI-QDX-367/2020	EPI_ISL_571110	2020-03-23	Quest Diagnostics	Quest Diagnostics	Rosenthal et al
USA/MI-QDX-368/2020	EPI_ISL_571111	2020-03-23	Quest Diagnostics	Quest Diagnostics	Rosenthal et al
USA/MI-QDX-369/2020	EPI_ISL_571112	2020-03-23	Quest Diagnostics	Quest Diagnostics	Rosenthal et al
USA/MI-QDX-370/2020	EPI_ISL_571113	2020-03-23	Quest Diagnostics	Quest Diagnostics	Rosenthal et al
USA/MI-QDX-371/2020	EPI_ISL_571114	2020-03-23	Quest Diagnostics	Quest Diagnostics	Rosenthal et al
USA/MI-QDX-372/2020	EPI_ISL_571115	2020-03-23	Quest Diagnostics	Quest Diagnostics	Rosenthal et al
USA/MI-QDX-373/2020	EPI_ISL_571116	2020-03-23	Quest Diagnostics	Quest Diagnostics	Rosenthal et al
USA/MI-QDX-374/2020	EPI_ISL_571117	2020-03-23	Quest Diagnostics	Quest Diagnostics	Rosenthal et al
USA/MI-QDX-375/2020	EPI_ISL_571118	2020-03-23	Quest Diagnostics	Quest Diagnostics	Rosenthal et al
USA/MI-QDX-376/2020	EPI_ISL_571119	2020-03-24	Quest Diagnostics	Quest Diagnostics	Rosenthal et al
USA/MI-QDX-378/2020	EPI_ISL_571120	2020-03-23	Quest Diagnostics	Quest Diagnostics	Rosenthal et al
USA/MI-QDX-379/2020	EPI_ISL_571121	2020-03-22	Quest Diagnostics	Quest Diagnostics	Rosenthal et al
USA/MI-QDX-380/2020	EPI_ISL_571122	2020-03-24	Quest Diagnostics	Quest Diagnostics	Rosenthal et al
USA/MI-QDX-381/2020	EPI_ISL_571123	2020-03-24	Quest Diagnostics	Quest Diagnostics	Rosenthal et al
USA/MI-QDX-382/2020	EPI_ISL_571124	2020-03-24	Quest Diagnostics	Quest Diagnostics	Rosenthal et al
USA/MI-QDX-383/2020	EPI_ISL_571125	2020-03-24	Quest Diagnostics	Quest Diagnostics	Rosenthal et al
USA/MI-QDX-384/2020	EPI_ISL_571126	2020-03-23	Quest Diagnostics	Quest Diagnostics	Rosenthal et al
USA/MI-QDX-385/2020	EPI_ISL_571127	2020-03-20	Quest Diagnostics	Quest Diagnostics	Rosenthal et al
USA/MI-QDX-386/2020	EPI_ISL_571128	2020-03-23	Quest Diagnostics	Quest Diagnostics	Rosenthal et al
USA/MI-QDX-387/2020	EPI_ISL_661252	2020-03-24	Quest Diagnostics	Quest Diagnostics	Rosenthal et al
USA/MI-QDX-388/2020	EPI_ISL_571129	2020-03-23	Quest Diagnostics	Quest Diagnostics	Rosenthal et al
USA/MI-QDX-389/2020	EPI_ISL_571130	2020-03-23	Quest Diagnostics	Quest Diagnostics	Rosenthal et al
USA/MI-QDX-390/2020	EPI_ISL_571131	2020-03-24	Quest Diagnostics	Quest Diagnostics	Rosenthal et al
USA/MI-QDX-391/2020	EPI_ISL_571132	2020-03-24	Quest Diagnostics	Quest Diagnostics	Rosenthal et al
USA/MI-QDX-392/2020	EPI_ISL_571133	2020-03-23	Quest Diagnostics	Quest Diagnostics	Rosenthal et al
USA/MI-QDX-393/2020	EPI_ISL_571134	2020-03-22	Quest Diagnostics	Quest Diagnostics	Rosenthal et al
USA/MI-QDX-395/2020	EPI_ISL_571135	2020-03-24	Quest Diagnostics	Quest Diagnostics	Rosenthal et al
USA/MI-QDX-397/2020	EPI_ISL_571136	2020-03-24	Quest Diagnostics	Quest Diagnostics	Rosenthal et al
USA/MI-QDX-398/2020	EPI_ISL_571137	2020-03-24	Quest Diagnostics	Quest Diagnostics	Rosenthal et al
USA/MI-QDX-399/2020	EPI_ISL_571138	2020-03-24	Quest Diagnostics	Quest Diagnostics	Rosenthal et al
USA/MI-QDX-400/2020	EPI_ISL_571139	2020-03-24	Quest Diagnostics	Quest Diagnostics	Rosenthal et al
USA/MI-QDX-401/2020	EPI_ISL_571140	2020-03-24	Quest Diagnostics	Quest Diagnostics	Rosenthal et al
USA/MI-QDX-402/2020	EPI_ISL_571141	2020-03-24	Quest Diagnostics	Quest Diagnostics	Rosenthal et al
USA/MI-QDX-403/2020	EPI_ISL_571142	2020-03-24	Quest Diagnostics	Quest Diagnostics	Rosenthal et al
USA/MI-QDX-404/2020	EPI_ISL_571143	2020-03-24	Quest Diagnostics	Quest Diagnostics	Rosenthal et al
USA/MI-QDX-405/2020	EPI_ISL_571144	2020-03-23	Quest Diagnostics	Quest Diagnostics	Rosenthal et al
USA/MI-QDX-406/2020	EPI_ISL_571145	2020-03-23	Quest Diagnostics	Quest Diagnostics	Rosenthal et al
USA/MI-QDX-407/2020	EPI_ISL_571146	2020-03-24	Quest Diagnostics	Quest Diagnostics	Rosenthal et al
USA/MI-QDX-408/2020	EPI_ISL_571147	2020-03-24	Quest Diagnostics	Quest Diagnostics	Rosenthal et al
USA/MI-QDX-409/2020	EPI_ISL_571148	2020-03-24	Quest Diagnostics	Quest Diagnostics	Rosenthal et al
USA/MI-QDX-454/2020	EPI_ISL_571189	2020-03-21	Quest Diagnostics	Quest Diagnostics	Rosenthal et al
USA/MI-QDX-455/2020	EPI_ISL_571190	2020-03-21	Quest Diagnostics	Quest Diagnostics	Rosenthal et al
USA/MI-QDX-456/2020	EPI_ISL_571191	2020-03-21	Quest Diagnostics	Quest Diagnostics	Rosenthal et al
USA/MI-QDX-457/2020	EPI_ISL_571192	2020-03-22	Quest Diagnostics	Quest Diagnostics	Rosenthal et al
USA/MI-QDX-458/2020	EPI_ISL_571193	2020-03-21	Quest Diagnostics	Quest Diagnostics	Rosenthal et al
USA/MI-QDX-459/2020	EPI_ISL_571194	2020-03-22	Quest Diagnostics	Quest Diagnostics	Rosenthal et al
USA/MI-QDX-460/2020	EPI_ISL_571195	2020-03-22	Quest Diagnostics	Quest Diagnostics	Rosenthal et al
USA/MI-QDX-461/2020	EPI_ISL_571196	2020-03-23	Quest Diagnostics	Quest Diagnostics	Rosenthal et al
USA/MI-QDX-462/2020	EPI_ISL_571197	2020-03-22	Quest Diagnostics	Quest Diagnostics	Rosenthal et al
USA/MI-QDX-463/2020	EPI_ISL_571198	2020-03-22	Quest Diagnostics	Quest Diagnostics	Rosenthal et al
USA/MI-QDX-464/2020	EPI_ISL_571199	2020-03-22	Quest Diagnostics	Quest Diagnostics	Rosenthal et al
USA/MI-QDX-465/2020	EPI_ISL_571200	2020-03-22	Quest Diagnostics	Quest Diagnostics	Rosenthal et al
USA/MI-QDX-466/2020	EPI_ISL_571201	2020-03-22	Quest Diagnostics	Quest Diagnostics	Rosenthal et al
USA/MI-QDX-467/2020	EPI_ISL_571202	2020-03-23	Quest Diagnostics	Quest Diagnostics	Rosenthal et al
USA/MI-QDX-468/2020	EPI_ISL_571203	2020-03-23	Quest Diagnostics	Quest Diagnostics	Rosenthal et al
USA/MI-QDX-469/2020	EPI_ISL_571204	2020-03-22	Quest Diagnostics	Quest Diagnostics	Rosenthal et al
USA/MI-QDX-471/2020	EPI_ISL_571205	2020-03-23	Quest Diagnostics	Quest Diagnostics	Rosenthal et al
USA/MI-QDX-472/2020	EPI_ISL_571206	2020-03-23	Quest Diagnostics	Quest Diagnostics	Rosenthal et al
USA/MI-QDX-473/2020	EPI_ISL_571207	2020-03-21	Quest Diagnostics	Quest Diagnostics	Rosenthal et al
USA/MI-QDX-474/2020	EPI_ISL_571208	2020-03-23	Quest Diagnostics	Quest Diagnostics	Rosenthal et al
USA/MI-QDX-475/2020	EPI_ISL_571209	2020-03-23	Quest Diagnostics	Quest Diagnostics	Rosenthal et al
USA/MI-QDX-476/2020	EPI_ISL_571210	2020-03-23	Quest Diagnostics	Quest Diagnostics	Rosenthal et al
USA/MI-QDX-477/2020	EPI_ISL_571211	2020-03-23	Quest Diagnostics	Quest Diagnostics	Rosenthal et al
USA/MI-QDX-478/2020	EPI_ISL_571212	2020-03-23	Quest Diagnostics	Quest Diagnostics	Rosenthal et al
USA/MI-QDX-479/2020	EPI_ISL_571213	2020-03-24	Quest Diagnostics	Quest Diagnostics	Rosenthal et al
USA/MI-QDX-480/2020	EPI_ISL_571214	2020-03-24	Quest Diagnostics	Quest Diagnostics	Rosenthal et al
USA/MI-QDX-481/2020	EPI_ISL_571215	2020-03-24	Quest Diagnostics	Quest Diagnostics	Rosenthal et al
USA/MI-QDX-482/2020	EPI_ISL_571216	2020-03-23	Quest Diagnostics	Quest Diagnostics	Rosenthal et al
USA/MI-QDX-483/2020	EPI_ISL_571217	2020-03-23	Quest Diagnostics	Quest Diagnostics	Rosenthal et al
USA/MI-QDX-484/2020	EPI_ISL_571218	2020-03-23	Quest Diagnostics	Quest Diagnostics	Rosenthal et al
USA/MI-QDX-485/2020	EPI_ISL_571219	2020-03-23	Quest Diagnostics	Quest Diagnostics	Rosenthal et al
USA/MI-QDX-486/2020	EPI_ISL_571220	2020-03-23	Quest Diagnostics	Quest Diagnostics	Rosenthal et al
USA/MI-QDX-487/2020	EPI_ISL_571221	2020-03-23	Quest Diagnostics	Quest Diagnostics	Rosenthal et al
USA/MI-QDX-488/2020	EPI_ISL_571222	2020-03-23	Quest Diagnostics	Quest Diagnostics	Rosenthal et al
USA/MI-QDX-489/2020	EPI_ISL_571223	2020-03-23	Quest Diagnostics	Quest Diagnostics	Rosenthal et al
USA/MI-QDX-490/2020	EPI_ISL_571224	2020-03-23	Quest Diagnostics	Quest Diagnostics	Rosenthal et al
USA/MI-QDX-491/2020	EPI_ISL_571225	2020-03-23	Quest Diagnostics	Quest Diagnostics	Rosenthal et al
USA/MI-QDX-492/2020	EPI_ISL_571226	2020-03-23	Quest Diagnostics	Quest Diagnostics	Rosenthal et al
USA/MI-QDX-493/2020	EPI_ISL_571227	2020-03-23	Quest Diagnostics	Quest Diagnostics	Rosenthal et al
USA/MI-QDX-494/2020	EPI_ISL_571228	2020-03-23	Quest Diagnostics	Quest Diagnostics	Rosenthal et al
USA/MI-QDX-495/2020	EPI_ISL_571229	2020-03-23	Quest Diagnostics	Quest Diagnostics	Rosenthal et al
USA/MI-QDX-496/2020	EPI_ISL_571230	2020-03-23	Quest Diagnostics	Quest Diagnostics	Rosenthal et al
USA/MI-QDX-497/2020	EPI_ISL_571231	2020-03-24	Quest Diagnostics	Quest Diagnostics	Rosenthal et al
USA/MI-QDX-498/2020	EPI_ISL_571232	2020-03-24	Quest Diagnostics	Quest Diagnostics	Rosenthal et al
USA/MI-QDX-499/2020	EPI_ISL_571233	2020-03-22	Quest Diagnostics	Quest Diagnostics	Rosenthal et al
USA/MI-QDX-500/2020	EPI_ISL_571234	2020-03-24	Quest Diagnostics	Quest Diagnostics	Rosenthal et al
USA/MI-QDX-501/2020	EPI_ISL_571235	2020-03-24	Quest Diagnostics	Quest Diagnostics	Rosenthal et al
USA/MI-QDX-502/2020	EPI_ISL_571236	2020-03-24	Quest Diagnostics	Quest Diagnostics	Rosenthal et al
USA/MI-QDX-503/2020	EPI_ISL_571237	2020-03-24	Quest Diagnostics	Quest Diagnostics	Rosenthal et al
USA/MI-QDX-504/2020	EPI_ISL_571238	2020-03-22	Quest Diagnostics	Quest Diagnostics	Rosenthal et al
USA/MI-QDX-505/2020	EPI_ISL_571239	2020-03-22	Quest Diagnostics	Quest Diagnostics	Rosenthal et al
USA/MI-QDX-506/2020	EPI_ISL_571240	2020-03-23	Quest Diagnostics	Quest Diagnostics	Rosenthal et al
USA/MI-QDX-507/2020	EPI_ISL_571241	2020-03-24	Quest Diagnostics	Quest Diagnostics	Rosenthal et al
USA/MI-QDX-508/2020	EPI_ISL_571242	2020-03-22	Quest Diagnostics	Quest Diagnostics	Rosenthal et al
USA/MI-QDX-509/2020	EPI_ISL_571243	2020-03-22	Quest Diagnostics	Quest Diagnostics	Rosenthal et al
USA/MI-QDX-510/2020	EPI_ISL_571244	2020-03-22	Quest Diagnostics	Quest Diagnostics	Rosenthal et al
USA/MI-QDX-511/2020	EPI_ISL_571245	2020-03-24	Quest Diagnostics	Quest Diagnostics	Rosenthal et al
USA/MI-QDX-512/2020	EPI_ISL_571246	2020-03-24	Quest Diagnostics	Quest Diagnostics	Rosenthal et al
USA/MI-QDX-515/2020	EPI_ISL_571247	2020-03-26	Quest Diagnostics	Quest Diagnostics	Rosenthal et al
USA/MI-QDX-517/2020	EPI_ISL_571312	2020-03-16	Quest Diagnostics	Quest Diagnostics	Rosenthal et al
USA/MI-QDX-52/2020	EPI_ISL_467870	2020-03-15	Quest Diagnostics	Quest Diagnostics	Anderson et al
USA/MI-QDX-555/2020	EPI_ISL_571313	2020-03-18	Quest Diagnostics	Quest Diagnostics	Rosenthal et al
USA/MI-QDX-558/2020	EPI_ISL_571314	2020-03-17	Quest Diagnostics	Quest Diagnostics	Rosenthal et al
USA/MI-QDX-559/2020	EPI_ISL_571315	2020-03-16	Quest Diagnostics	Quest Diagnostics	Rosenthal et al
USA/MI-QDX-560/2020	EPI_ISL_571316	2020-03-17	Quest Diagnostics	Quest Diagnostics	Rosenthal et al
USA/MI-QDX-561/2020	EPI_ISL_571317	2020-03-17	Quest Diagnostics	Quest Diagnostics	Rosenthal et al
USA/MI-QDX-562/2020	EPI_ISL_571318	2020-03-16	Quest Diagnostics	Quest Diagnostics	Rosenthal et al
USA/MI-QDX-565/2020	EPI_ISL_571319	2020-03-16	Quest Diagnostics	Quest Diagnostics	Rosenthal et al
USA/MI-QDX-567/2020	EPI_ISL_571320	2020-03-19	Quest Diagnostics	Quest Diagnostics	Rosenthal et al
USA/MI-QDX-568/2020	EPI_ISL_571321	2020-03-17	Quest Diagnostics	Quest Diagnostics	Rosenthal et al
USA/MI-QDX-569/2020	EPI_ISL_571322	2020-03-17	Quest Diagnostics	Quest Diagnostics	Rosenthal et al
USA/MI-QDX-571/2020	EPI_ISL_571323	2020-03-19	Quest Diagnostics	Quest Diagnostics	Rosenthal et al
USA/MI-QDX-576/2020	EPI_ISL_571324	2020-03-18	Quest Diagnostics	Quest Diagnostics	Rosenthal et al
USA/MI-QDX-58/2020	EPI_ISL_467871	2020-03-15	Quest Diagnostics	Quest Diagnostics	Anderson et al
USA/MI-QDX-587/2020	EPI_ISL_571325	2020-03-18	Quest Diagnostics	Quest Diagnostics	Rosenthal et al
USA/MI-QDX-588/2020	EPI_ISL_571326	2020-03-19	Quest Diagnostics	Quest Diagnostics	Rosenthal et al
USA/MI-QDX-589/2020	EPI_ISL_571327	2020-03-17	Quest Diagnostics	Quest Diagnostics	Rosenthal et al
USA/MI-QDX-590/2020	EPI_ISL_571328	2020-03-18	Quest Diagnostics	Quest Diagnostics	Rosenthal et al
USA/MI-QDX-591/2020	EPI_ISL_571329	2020-03-17	Quest Diagnostics	Quest Diagnostics	Rosenthal et al
USA/MI-QDX-592/2020	EPI_ISL_571330	2020-03-18	Quest Diagnostics	Quest Diagnostics	Rosenthal et al
USA/MI-QDX-593/2020	EPI_ISL_571331	2020-03-19	Quest Diagnostics	Quest Diagnostics	Rosenthal et al
USA/MI-QDX-595/2020	EPI_ISL_571332	2020-03-18	Quest Diagnostics	Quest Diagnostics	Rosenthal et al
USA/MI-QDX-596/2020	EPI_ISL_571333	2020-03-18	Quest Diagnostics	Quest Diagnostics	Rosenthal et al
USA/MI-QDX-598/2020	EPI_ISL_571334	2020-03-18	Quest Diagnostics	Quest Diagnostics	Rosenthal et al
USA/MI-QDX-600/2020	EPI_ISL_571335	2020-03-19	Quest Diagnostics	Quest Diagnostics	Rosenthal et al
USA/MI-QDX-601/2020	EPI_ISL_571336	2020-03-19	Quest Diagnostics	Quest Diagnostics	Rosenthal et al
USA/MI-QDX-602/2020	EPI_ISL_571337	2020-03-19	Quest Diagnostics	Quest Diagnostics	Rosenthal et al
USA/MI-QDX-603/2020	EPI_ISL_571338	2020-03-19	Quest Diagnostics	Quest Diagnostics	Rosenthal et al
USA/MI-QDX-608/2020	EPI_ISL_571339	2020-03-19	Quest Diagnostics	Quest Diagnostics	Rosenthal et al
USA/MI-QDX-611/2020	EPI_ISL_571340	2020-03-18	Quest Diagnostics	Quest Diagnostics	Rosenthal et al
USA/MI-QDX-612/2020	EPI_ISL_571341	2020-03-18	Quest Diagnostics	Quest Diagnostics	Rosenthal et al
USA/MI-QDX-613/2020	EPI_ISL_571342	2020-03-18	Quest Diagnostics	Quest Diagnostics	Rosenthal et al
USA/MI-QDX-614/2020	EPI_ISL_571343	2020-03-18	Quest Diagnostics	Quest Diagnostics	Rosenthal et al
USA/MI-QDX-615/2020	EPI_ISL_571344	2020-03-18	Quest Diagnostics	Quest Diagnostics	Rosenthal et al
USA/MI-QDX-616/2020	EPI_ISL_571345	2020-03-18	Quest Diagnostics	Quest Diagnostics	Rosenthal et al
USA/MI-QDX-619/2020	EPI_ISL_571346	2020-03-18	Quest Diagnostics	Quest Diagnostics	Rosenthal et al
USA/MI-QDX-620/2020	EPI_ISL_571347	2020-03-17	Quest Diagnostics	Quest Diagnostics	Rosenthal et al
USA/MI-QDX-621/2020	EPI_ISL_571348	2020-03-18	Quest Diagnostics	Quest Diagnostics	Rosenthal et al
USA/MI-QDX-622/2020	EPI_ISL_571349	2020-03-17	Quest Diagnostics	Quest Diagnostics	Rosenthal et al
USA/MI-QDX-623/2020	EPI_ISL_571350	2020-03-17	Quest Diagnostics	Quest Diagnostics	Rosenthal et al
USA/MI-QDX-624/2020	EPI_ISL_571351	2020-03-18	Quest Diagnostics	Quest Diagnostics	Rosenthal et al
USA/MI-QDX-625/2020	EPI_ISL_571352	2020-03-19	Quest Diagnostics	Quest Diagnostics	Rosenthal et al
USA/MI-QDX-626/2020	EPI_ISL_571353	2020-03-18	Quest Diagnostics	Quest Diagnostics	Rosenthal et al
USA/MI-QDX-627/2020	EPI_ISL_571354	2020-03-17	Quest Diagnostics	Quest Diagnostics	Rosenthal et al
USA/MI-QDX-628/2020	EPI_ISL_571355	2020-03-19	Quest Diagnostics	Quest Diagnostics	Rosenthal et al
USA/MI-QDX-629/2020	EPI_ISL_571356	2020-03-17	Quest Diagnostics	Quest Diagnostics	Rosenthal et al
USA/MI-QDX-630/2020	EPI_ISL_571357	2020-03-18	Quest Diagnostics	Quest Diagnostics	Rosenthal et al
USA/MI-QDX-632/2020	EPI_ISL_571358	2020-03-17	Quest Diagnostics	Quest Diagnostics	Rosenthal et al
USA/MI-QDX-634/2020	EPI_ISL_571359	2020-03-18	Quest Diagnostics	Quest Diagnostics	Rosenthal et al
USA/MI-QDX-635/2020	EPI_ISL_571360	2020-03-18	Quest Diagnostics	Quest Diagnostics	Rosenthal et al
USA/MI-QDX-636/2020	EPI_ISL_571361	2020-03-17	Quest Diagnostics	Quest Diagnostics	Rosenthal et al
USA/MI-QDX-637/2020	EPI_ISL_571362	2020-03-18	Quest Diagnostics	Quest Diagnostics	Rosenthal et al
USA/MI-QDX-638/2020	EPI_ISL_571363	2020-03-18	Quest Diagnostics	Quest Diagnostics	Rosenthal et al
USA/MI-QDX-639/2020	EPI_ISL_571364	2020-03-17	Quest Diagnostics	Quest Diagnostics	Rosenthal et al
USA/MI-QDX-640/2020	EPI_ISL_571365	2020-03-17	Quest Diagnostics	Quest Diagnostics	Rosenthal et al
USA/MI-QDX-641/2020	EPI_ISL_571366	2020-03-17	Quest Diagnostics	Quest Diagnostics	Rosenthal et al
USA/MI-QDX-642/2020	EPI_ISL_571367	2020-03-18	Quest Diagnostics	Quest Diagnostics	Rosenthal et al
USA/MI-QDX-643/2020	EPI_ISL_571368	2020-03-18	Quest Diagnostics	Quest Diagnostics	Rosenthal et al
USA/MI-QDX-644/2020	EPI_ISL_571369	2020-03-18	Quest Diagnostics	Quest Diagnostics	Rosenthal et al
USA/MI-QDX-645/2020	EPI_ISL_571370	2020-03-18	Quest Diagnostics	Quest Diagnostics	Rosenthal et al
USA/MI-QDX-646/2020	EPI_ISL_571371	2020-03-17	Quest Diagnostics	Quest Diagnostics	Rosenthal et al
USA/MI-QDX-647/2020	EPI_ISL_571372	2020-03-19	Quest Diagnostics	Quest Diagnostics	Rosenthal et al
USA/MI-QDX-648/2020	EPI_ISL_571373	2020-03-19	Quest Diagnostics	Quest Diagnostics	Rosenthal et al
USA/MI-QDX-651/2020	EPI_ISL_571374	2020-03-19	Quest Diagnostics	Quest Diagnostics	Rosenthal et al
USA/MI-QDX-652/2020	EPI_ISL_571375	2020-03-19	Quest Diagnostics	Quest Diagnostics	Rosenthal et al
USA/MI-QDX-653/2020	EPI_ISL_571376	2020-03-17	Quest Diagnostics	Quest Diagnostics	Rosenthal et al
USA/MI-QDX-654/2020	EPI_ISL_571377	2020-03-18	Quest Diagnostics	Quest Diagnostics	Rosenthal et al
USA/MI-QDX-655/2020	EPI_ISL_571378	2020-03-20	Quest Diagnostics	Quest Diagnostics	Rosenthal et al
USA/MI-QDX-656/2020	EPI_ISL_571379	2020-03-19	Quest Diagnostics	Quest Diagnostics	Rosenthal et al
USA/MI-QDX-657/2020	EPI_ISL_571380	2020-03-20	Quest Diagnostics	Quest Diagnostics	Rosenthal et al
USA/MI-QDX-690/2020	EPI_ISL_571438	2020-03-17	Quest Diagnostics	Quest Diagnostics	Rosenthal et al
USA/MI-QDX-691/2020	EPI_ISL_571439	2020-03-19	Quest Diagnostics	Quest Diagnostics	Rosenthal et al
USA/MI-QDX-70/2020	EPI_ISL_467872	2020-03-15	Quest Diagnostics	Quest Diagnostics	Anderson et al
USA/MI-QDX-701/2020	EPI_ISL_571440	2020-03-18	Quest Diagnostics	Quest Diagnostics	Rosenthal et al
USA/MI-QDX-708/2020	EPI_ISL_571441	2020-03-20	Quest Diagnostics	Quest Diagnostics	Rosenthal et al
USA/MI-QDX-709/2020	EPI_ISL_571442	2020-03-20	Quest Diagnostics	Quest Diagnostics	Rosenthal et al
USA/MI-QDX-71/2020	EPI_ISL_467873	2020-03-14	Quest Diagnostics	Quest Diagnostics	Anderson et al
USA/MI-QDX-710/2020	EPI_ISL_571443	2020-03-20	Quest Diagnostics	Quest Diagnostics	Rosenthal et al
USA/MI-QDX-711/2020	EPI_ISL_571444	2020-03-20	Quest Diagnostics	Quest Diagnostics	Rosenthal et al
USA/MI-QDX-712/2020	EPI_ISL_571445	2020-03-21	Quest Diagnostics	Quest Diagnostics	Rosenthal et al
USA/MI-QDX-713/2020	EPI_ISL_571446	2020-03-20	Quest Diagnostics	Quest Diagnostics	Rosenthal et al
USA/MI-QDX-714/2020	EPI_ISL_571447	2020-03-20	Quest Diagnostics	Quest Diagnostics	Rosenthal et al
USA/MI-QDX-715/2020	EPI_ISL_571448	2020-03-21	Quest Diagnostics	Quest Diagnostics	Rosenthal et al
USA/MI-QDX-716/2020	EPI_ISL_571449	2020-03-22	Quest Diagnostics	Quest Diagnostics	Rosenthal et al
USA/MI-QDX-717/2020	EPI_ISL_571450	2020-03-20	Quest Diagnostics	Quest Diagnostics	Rosenthal et al
USA/MI-QDX-718/2020	EPI_ISL_571451	2020-03-20	Quest Diagnostics	Quest Diagnostics	Rosenthal et al
USA/MI-QDX-719/2020	EPI_ISL_571452	2020-03-21	Quest Diagnostics	Quest Diagnostics	Rosenthal et al
USA/MI-QDX-720/2020	EPI_ISL_571453	2020-03-20	Quest Diagnostics	Quest Diagnostics	Rosenthal et al
USA/MI-QDX-721/2020	EPI_ISL_571454	2020-03-22	Quest Diagnostics	Quest Diagnostics	Rosenthal et al
USA/MI-QDX-722/2020	EPI_ISL_571455	2020-03-21	Quest Diagnostics	Quest Diagnostics	Rosenthal et al
USA/MI-QDX-723/2020	EPI_ISL_571456	2020-03-20	Quest Diagnostics	Quest Diagnostics	Rosenthal et al
USA/MI-QDX-724/2020	EPI_ISL_571457	2020-03-20	Quest Diagnostics	Quest Diagnostics	Rosenthal et al
USA/MI-QDX-725/2020	EPI_ISL_571458	2020-03-21	Quest Diagnostics	Quest Diagnostics	Rosenthal et al
USA/MI-QDX-726/2020	EPI_ISL_571459	2020-03-19	Quest Diagnostics	Quest Diagnostics	Rosenthal et al
USA/MI-QDX-727/2020	EPI_ISL_571460	2020-03-21	Quest Diagnostics	Quest Diagnostics	Rosenthal et al
USA/MI-QDX-728/2020	EPI_ISL_571461	2020-03-21	Quest Diagnostics	Quest Diagnostics	Rosenthal et al
USA/MI-QDX-729/2020	EPI_ISL_571462	2020-03-21	Quest Diagnostics	Quest Diagnostics	Rosenthal et al
USA/MI-QDX-730/2020	EPI_ISL_571463	2020-03-21	Quest Diagnostics	Quest Diagnostics	Rosenthal et al
USA/MI-QDX-731/2020	EPI_ISL_571464	2020-03-21	Quest Diagnostics	Quest Diagnostics	Rosenthal et al
USA/MI-QDX-732/2020	EPI_ISL_571465	2020-03-21	Quest Diagnostics	Quest Diagnostics	Rosenthal et al
USA/MI-QDX-733/2020	EPI_ISL_571466	2020-03-22	Quest Diagnostics	Quest Diagnostics	Rosenthal et al
USA/MI-QDX-734/2020	EPI_ISL_571467	2020-03-20	Quest Diagnostics	Quest Diagnostics	Rosenthal et al
USA/MI-QDX-735/2020	EPI_ISL_571468	2020-03-21	Quest Diagnostics	Quest Diagnostics	Rosenthal et al
USA/MI-QDX-736/2020	EPI_ISL_571469	2020-03-20	Quest Diagnostics	Quest Diagnostics	Rosenthal et al
USA/MI-QDX-737/2020	EPI_ISL_571470	2020-03-21	Quest Diagnostics	Quest Diagnostics	Rosenthal et al
USA/MI-QDX-738/2020	EPI_ISL_571471	2020-03-22	Quest Diagnostics	Quest Diagnostics	Rosenthal et al
USA/MI-QDX-739/2020	EPI_ISL_571472	2020-03-21	Quest Diagnostics	Quest Diagnostics	Rosenthal et al
USA/MI-QDX-751/2020	EPI_ISL_571532	2020-03-18	Quest Diagnostics	Quest Diagnostics	Rosenthal et al
USA/MI-QDX-754/2020	EPI_ISL_571533	2020-03-19	Quest Diagnostics	Quest Diagnostics	Rosenthal et al
USA/MI-QDX-755/2020	EPI_ISL_571534	2020-03-19	Quest Diagnostics	Quest Diagnostics	Rosenthal et al
USA/MI-QDX-812/2020	EPI_ISL_571535	2020-03-20	Quest Diagnostics	Quest Diagnostics	Rosenthal et al
USA/MI-QDX-819/2020	EPI_ISL_571536	2020-03-20	Quest Diagnostics	Quest Diagnostics	Rosenthal et al
USA/MI-QDX-820/2020	EPI_ISL_571537	2020-03-23	Quest Diagnostics	Quest Diagnostics	Rosenthal et al
USA/MI-QDX-821/2020	EPI_ISL_571538	2020-03-20	Quest Diagnostics	Quest Diagnostics	Rosenthal et al
USA/MI-QDX-822/2020	EPI_ISL_571539	2020-03-22	Quest Diagnostics	Quest Diagnostics	Rosenthal et al
USA/MI-QDX-823/2020	EPI_ISL_571540	2020-03-22	Quest Diagnostics	Quest Diagnostics	Rosenthal et al
USA/MI-QDX-824/2020	EPI_ISL_571541	2020-03-22	Quest Diagnostics	Quest Diagnostics	Rosenthal et al
USA/MI-QDX-825/2020	EPI_ISL_571542	2020-03-22	Quest Diagnostics	Quest Diagnostics	Rosenthal et al
USA/MI-QDX-826/2020	EPI_ISL_571543	2020-03-22	Quest Diagnostics	Quest Diagnostics	Rosenthal et al
USA/MI-QDX-827/2020	EPI_ISL_571544	2020-03-23	Quest Diagnostics	Quest Diagnostics	Rosenthal et al
USA/MI-QDX-828/2020	EPI_ISL_571605	2020-03-14	Quest Diagnostics	Quest Diagnostics	Rosenthal et al
USA/MI-QDX-885/2020	EPI_ISL_571606	2020-03-18	Quest Diagnostics	Quest Diagnostics	Rosenthal et al
USA/MI-QDX-886/2020	EPI_ISL_571607	2020-03-18	Quest Diagnostics	Quest Diagnostics	Rosenthal et al
USA/MI-QDX-887/2020	EPI_ISL_571608	2020-03-18	Quest Diagnostics	Quest Diagnostics	Rosenthal et al
USA/MI-QDX-888/2020	EPI_ISL_571609	2020-03-18	Quest Diagnostics	Quest Diagnostics	Rosenthal et al
USA/MI-QDX-889/2020	EPI_ISL_571610	2020-03-18	Quest Diagnostics	Quest Diagnostics	Rosenthal et al
USA/MI-QDX-890/2020	EPI_ISL_571611	2020-03-18	Quest Diagnostics	Quest Diagnostics	Rosenthal et al
USA/MI-QDX-891/2020	EPI_ISL_571612	2020-03-19	Quest Diagnostics	Quest Diagnostics	Rosenthal et al
USA/MI-QDX-892/2020	EPI_ISL_571613	2020-03-19	Quest Diagnostics	Quest Diagnostics	Rosenthal et al
USA/MI-QDX-893/2020	EPI_ISL_571614	2020-03-18	Quest Diagnostics	Quest Diagnostics	Rosenthal et al
USA/MI-QDX-894/2020	EPI_ISL_571615	2020-03-19	Quest Diagnostics	Quest Diagnostics	Rosenthal et al
USA/MI-QDX-895/2020	EPI_ISL_571616	2020-03-19	Quest Diagnostics	Quest Diagnostics	Rosenthal et al
USA/MI-QDX-896/2020	EPI_ISL_571617	2020-03-19	Quest Diagnostics	Quest Diagnostics	Rosenthal et al
USA/MI-QDX-897/2020	EPI_ISL_571618	2020-03-19	Quest Diagnostics	Quest Diagnostics	Rosenthal et al
USA/MI-QDX-898/2020	EPI_ISL_571619	2020-03-19	Quest Diagnostics	Quest Diagnostics	Rosenthal et al
USA/MI-QDX-899/2020	EPI_ISL_571620	2020-03-19	Quest Diagnostics	Quest Diagnostics	Rosenthal et al
USA/MI-QDX-900/2020	EPI_ISL_571621	2020-03-19	Quest Diagnostics	Quest Diagnostics	Rosenthal et al
USA/MI-QDX-901/2020	EPI_ISL_571622	2020-03-19	Quest Diagnostics	Quest Diagnostics	Rosenthal et al
USA/MI-QDX-902/2020	EPI_ISL_571623	2020-03-19	Quest Diagnostics	Quest Diagnostics	Rosenthal et al
USA/MI-QDX-903/2020	EPI_ISL_571624	2020-03-19	Quest Diagnostics	Quest Diagnostics	Rosenthal et al
USA/MI-QDX-904/2020	EPI_ISL_571625	2020-03-19	Quest Diagnostics	Quest Diagnostics	Rosenthal et al
USA/MI-QDX-907/2020	EPI_ISL_571626	2020-03-20	Quest Diagnostics	Quest Diagnostics	Rosenthal et al
USA/MI-QDX-908/2020	EPI_ISL_571627	2020-03-20	Quest Diagnostics	Quest Diagnostics	Rosenthal et al
USA/MI-QDX-918/2020	EPI_ISL_571628	2020-03-22	Quest Diagnostics	Quest Diagnostics	Rosenthal et al
USA/MI-QDX-919/2020	EPI_ISL_571629	2020-03-21	Quest Diagnostics	Quest Diagnostics	Rosenthal et al
USA/MI-QDX-925/2020	EPI_ISL_571630	2020-03-22	Quest Diagnostics	Quest Diagnostics	Rosenthal et al
USA/MI-QDX-926/2020	EPI_ISL_571631	2020-03-22	Quest Diagnostics	Quest Diagnostics	Rosenthal et al
USA/MI-QDX-927/2020	EPI_ISL_571632	2020-03-22	Quest Diagnostics	Quest Diagnostics	Rosenthal et al
USA/MI-QDX-928/2020	EPI_ISL_571633	2020-03-22	Quest Diagnostics	Quest Diagnostics	Rosenthal et al
USA/MI-QDX-930/2020	EPI_ISL_571634	2020-03-22	Quest Diagnostics	Quest Diagnostics	Rosenthal et al
USA/MI-QDX-931/2020	EPI_ISL_571635	2020-03-22	Quest Diagnostics	Quest Diagnostics	Rosenthal et al
USA/MI-QDX-932/2020	EPI_ISL_571636	2020-03-22	Quest Diagnostics	Quest Diagnostics	Rosenthal et al
USA/MI-QDX-933/2020	EPI_ISL_571637	2020-03-20	Quest Diagnostics	Quest Diagnostics	Rosenthal et al
USA/MI-QDX-934/2020	EPI_ISL_571638	2020-03-22	Quest Diagnostics	Quest Diagnostics	Rosenthal et al
USA/MI-QDX-935/2020	EPI_ISL_571639	2020-03-22	Quest Diagnostics	Quest Diagnostics	Rosenthal et al
USA/MI-QDX-947/2020	EPI_ISL_571640	2020-03-23	Quest Diagnostics	Quest Diagnostics	Rosenthal et al
USA/MI-SC2-0007/2020	EPI_ISL_424989	2020-03-12	Bureau of Laboratories, Michigan Department of Health and Human Services	Michigan Department of Health and Human Services	Blankenship HM et al
USA/MI-SC2-0008/2020	EPI_ISL_424988	2020-03-12	Bureau of Laboratories, Michigan Department of Health and Human Services	Michigan Department of Health and Human Services	Blankenship HM et al
USA/MI-UM-10033759038/2020	EPI_ISL_578095	2020-03-23	University of Michigan Clinical Microbiology Laboratory	Lauring Lab, University of Michigan, Department of Microbiology and Immunology	Valesano et al
USA/MI-UM-10033759721/2020	EPI_ISL_578090	2020-03-23	University of Michigan Clinical Microbiology Laboratory	Lauring Lab, University of Michigan, Department of Microbiology and Immunology	Valesano et al
USA/MI-UM-10033760952/2020	EPI_ISL_578096	2020-03-23	University of Michigan Clinical Microbiology Laboratory	Lauring Lab, University of Michigan, Department of Microbiology and Immunology	Valesano et al
USA/MI-UM-10033766580/2020	EPI_ISL_578097	2020-03-24	University of Michigan Clinical Microbiology Laboratory	Lauring Lab, University of Michigan, Department of Microbiology and Immunology	Valesano et al
USA/MI-UM-10033767074/2020	EPI_ISL_578098	2020-03-24	University of Michigan Clinical Microbiology Laboratory	Lauring Lab, University of Michigan, Department of Microbiology and Immunology	Valesano et al
USA/MI-UM-10033768049/2020	EPI_ISL_578099	2020-03-24	University of Michigan Clinical Microbiology Laboratory	Lauring Lab, University of Michigan, Department of Microbiology and Immunology	Valesano et al
USA/MI-UM-10033768108/2020	EPI_ISL_578100	2020-03-24	University of Michigan Clinical Microbiology Laboratory	Lauring Lab, University of Michigan, Department of Microbiology and Immunology	Valesano et al
USA/MI-UM-10033768659/2020	EPI_ISL_578101	2020-03-24	University of Michigan Clinical Microbiology Laboratory	Lauring Lab, University of Michigan, Department of Microbiology and Immunology	Valesano et al
USA/MI-UM-10033769080/2020	EPI_ISL_578102	2020-03-24	University of Michigan Clinical Microbiology Laboratory	Lauring Lab, University of Michigan, Department of Microbiology and Immunology	Valesano et al
USA/MI-UM-10033774911/2020	EPI_ISL_578103	2020-03-25	University of Michigan Clinical Microbiology Laboratory	Lauring Lab, University of Michigan, Department of Microbiology and Immunology	Valesano et al
USA/MI-UM-10033775516/2020	EPI_ISL_578104	2020-03-25	University of Michigan Clinical Microbiology Laboratory	Lauring Lab, University of Michigan, Department of Microbiology and Immunology	Valesano et al
USA/MI-UM-10033776027/2020	EPI_ISL_578105	2020-03-25	University of Michigan Clinical Microbiology Laboratory	Lauring Lab, University of Michigan, Department of Microbiology and Immunology	Valesano et al
USA/MI-UM-10033776047/2020	EPI_ISL_578106	2020-03-25	University of Michigan Clinical Microbiology Laboratory	Lauring Lab, University of Michigan, Department of Microbiology and Immunology	Valesano et al
USA/MI-UM-10033781516/2020	EPI_ISL_578107	2020-03-26	University of Michigan Clinical Microbiology Laboratory	Lauring Lab, University of Michigan, Department of Microbiology and Immunology	Valesano et al
USA/MI-UM-10033781702/2020	EPI_ISL_578108	2020-03-26	University of Michigan Clinical Microbiology Laboratory	Lauring Lab, University of Michigan, Department of Microbiology and Immunology	Valesano et al
USA/MI-UM-10033782000/2020	EPI_ISL_578109	2020-03-26	University of Michigan Clinical Microbiology Laboratory	Lauring Lab, University of Michigan, Department of Microbiology and Immunology	Valesano et al
USA/MI-UM-10033783681/2020	EPI_ISL_578110	2020-03-26	University of Michigan Clinical Microbiology Laboratory	Lauring Lab, University of Michigan, Department of Microbiology and Immunology	Valesano et al
USA/MI-UM-10033785306/2020	EPI_ISL_578111	2020-03-26	University of Michigan Clinical Microbiology Laboratory	Lauring Lab, University of Michigan, Department of Microbiology and Immunology	Valesano et al
USA/MI-UM-10033785805/2020	EPI_ISL_578112	2020-03-26	University of Michigan Clinical Microbiology Laboratory	Lauring Lab, University of Michigan, Department of Microbiology and Immunology	Valesano et al
USA/MI-UM-10033789519/2020	EPI_ISL_578113	2020-03-27	University of Michigan Clinical Microbiology Laboratory	Lauring Lab, University of Michigan, Department of Microbiology and Immunology	Valesano et al
USA/MI-UM-10033792025/2020	EPI_ISL_578114	2020-03-27	University of Michigan Clinical Microbiology Laboratory	Lauring Lab, University of Michigan, Department of Microbiology and Immunology	Valesano et al
USA/MI-UM-10033792343/2020	EPI_ISL_578115	2020-03-27	University of Michigan Clinical Microbiology Laboratory	Lauring Lab, University of Michigan, Department of Microbiology and Immunology	Valesano et al
USA/MI-UM-10033792551/2020	EPI_ISL_578085	2020-03-27	University of Michigan Clinical Microbiology Laboratory	Lauring Lab, University of Michigan, Department of Microbiology and Immunology	Valesano et al
USA/MI-UM-10033792567/2020	EPI_ISL_578116	2020-03-27	University of Michigan Clinical Microbiology Laboratory	Lauring Lab, University of Michigan, Department of Microbiology and Immunology	Valesano et al
USA/MI-UM-10033792777/2020	EPI_ISL_578117	2020-03-27	University of Michigan Clinical Microbiology Laboratory	Lauring Lab, University of Michigan, Department of Microbiology and Immunology	Valesano et al
USA/MI-UM-10033793198/2020	EPI_ISL_578118	2020-03-27	University of Michigan Clinical Microbiology Laboratory	Lauring Lab, University of Michigan, Department of Microbiology and Immunology	Valesano et al
USA/MI-UM-10033793415/2020	EPI_ISL_578119	2020-03-27	University of Michigan Clinical Microbiology Laboratory	Lauring Lab, University of Michigan, Department of Microbiology and Immunology	Valesano et al
USA/MI-UM-10033797461/2020	EPI_ISL_578120	2020-03-28	University of Michigan Clinical Microbiology Laboratory	Lauring Lab, University of Michigan, Department of Microbiology and Immunology	Valesano et al
USA/MI-UM-10033797611/2020	EPI_ISL_578088	2020-03-28	University of Michigan Clinical Microbiology Laboratory	Lauring Lab, University of Michigan, Department of Microbiology and Immunology	Valesano et al
USA/MI-UM-10033797804/2020	EPI_ISL_578121	2020-03-28	University of Michigan Clinical Microbiology Laboratory	Lauring Lab, University of Michigan, Department of Microbiology and Immunology	Valesano et al
USA/MI-UM-10033798318/2020	EPI_ISL_578122	2020-03-28	University of Michigan Clinical Microbiology Laboratory	Lauring Lab, University of Michigan, Department of Microbiology and Immunology	Valesano et al
USA/MI-UM-10033798803/2020	EPI_ISL_578093	2020-03-28	University of Michigan Clinical Microbiology Laboratory	Lauring Lab, University of Michigan, Department of Microbiology and Immunology	Valesano et al
USA/MI-UM-10033808341/2020	EPI_ISL_578123	2020-03-30	University of Michigan Clinical Microbiology Laboratory	Lauring Lab, University of Michigan, Department of Microbiology and Immunology	Valesano et al
USA/MI-UM-10033808445/2020	EPI_ISL_578124	2020-03-30	University of Michigan Clinical Microbiology Laboratory	Lauring Lab, University of Michigan, Department of Microbiology and Immunology	Valesano et al
USA/MI-UM-10033808660/2020	EPI_ISL_578125	2020-03-30	University of Michigan Clinical Microbiology Laboratory	Lauring Lab, University of Michigan, Department of Microbiology and Immunology	Valesano et al
USA/MI-UM-10033809081/2020	EPI_ISL_578126	2020-03-30	University of Michigan Clinical Microbiology Laboratory	Lauring Lab, University of Michigan, Department of Microbiology and Immunology	Valesano et al
USA/MI-UM-10033810376/2020	EPI_ISL_578127	2020-03-30	University of Michigan Clinical Microbiology Laboratory	Lauring Lab, University of Michigan, Department of Microbiology and Immunology	Valesano et al
USA/MI-UM-10033811348/2020	EPI_ISL_578128	2020-03-30	University of Michigan Clinical Microbiology Laboratory	Lauring Lab, University of Michigan, Department of Microbiology and Immunology	Valesano et al
USA/MI-UM-10033813745/2020	EPI_ISL_578129	2020-03-30	University of Michigan Clinical Microbiology Laboratory	Lauring Lab, University of Michigan, Department of Microbiology and Immunology	Valesano et al
USA/MI-UM-10033815825/2020	EPI_ISL_578130	2020-03-31	University of Michigan Clinical Microbiology Laboratory	Lauring Lab, University of Michigan, Department of Microbiology and Immunology	Valesano et al
USA/MI-UM-10033818123/2020	EPI_ISL_578131	2020-03-31	University of Michigan Clinical Microbiology Laboratory	Lauring Lab, University of Michigan, Department of Microbiology and Immunology	Valesano et al
USA/MI-UM-10033818339/2020	EPI_ISL_578094	2020-03-31	University of Michigan Clinical Microbiology Laboratory	Lauring Lab, University of Michigan, Department of Microbiology and Immunology	Valesano et al
USA/MI-UM-10033820198/2020	EPI_ISL_578084	2020-03-31	University of Michigan Clinical Microbiology Laboratory	Lauring Lab, University of Michigan, Department of Microbiology and Immunology	Valesano et al
USA/MI-UM-10033827292/2020	EPI_ISL_578132	2020-04-01	University of Michigan Clinical Microbiology Laboratory	Lauring Lab, University of Michigan, Department of Microbiology and Immunology	Valesano et al
USA/MI-UM-10033828725/2020	EPI_ISL_578133	2020-04-01	University of Michigan Clinical Microbiology Laboratory	Lauring Lab, University of Michigan, Department of Microbiology and Immunology	Valesano et al
USA/MI-UM-10033828729/2020	EPI_ISL_578134	2020-04-01	University of Michigan Clinical Microbiology Laboratory	Lauring Lab, University of Michigan, Department of Microbiology and Immunology	Valesano et al
USA/MI-UM-10033829306/2020	EPI_ISL_578135	2020-04-01	University of Michigan Clinical Microbiology Laboratory	Lauring Lab, University of Michigan, Department of Microbiology and Immunology	Valesano et al
USA/MI-UM-10033833216/2020	EPI_ISL_578136	2020-04-02	University of Michigan Clinical Microbiology Laboratory	Lauring Lab, University of Michigan, Department of Microbiology and Immunology	Valesano et al
USA/MI-UM-10033834090/2020	EPI_ISL_578089	2020-04-02	University of Michigan Clinical Microbiology Laboratory	Lauring Lab, University of Michigan, Department of Microbiology and Immunology	Valesano et al
USA/MI-UM-10033836752/2020	EPI_ISL_578137	2020-04-02	University of Michigan Clinical Microbiology Laboratory	Lauring Lab, University of Michigan, Department of Microbiology and Immunology	Valesano et al
USA/MI-UM-10033836873/2020	EPI_ISL_578087	2020-04-02	University of Michigan Clinical Microbiology Laboratory	Lauring Lab, University of Michigan, Department of Microbiology and Immunology	Valesano et al
USA/MI-UM-10033842393/2020	EPI_ISL_578138	2020-04-03	University of Michigan Clinical Microbiology Laboratory	Lauring Lab, University of Michigan, Department of Microbiology and Immunology	Valesano et al
USA/MI-UM-10033851156/2020	EPI_ISL_578139	2020-04-04	University of Michigan Clinical Microbiology Laboratory	Lauring Lab, University of Michigan, Department of Microbiology and Immunology	Valesano et al
USA/MI-UM-10033851236/2020	EPI_ISL_578091	2020-04-04	University of Michigan Clinical Microbiology Laboratory	Lauring Lab, University of Michigan, Department of Microbiology and Immunology	Valesano et al
USA/MI-UM-10033851497/2020	EPI_ISL_578140	2020-04-04	University of Michigan Clinical Microbiology Laboratory	Lauring Lab, University of Michigan, Department of Microbiology and Immunology	Valesano et al
USA/MI-UM-10033852420/2020	EPI_ISL_578141	2020-04-04	University of Michigan Clinical Microbiology Laboratory	Lauring Lab, University of Michigan, Department of Microbiology and Immunology	Valesano et al
USA/MI-UM-10033852483/2020	EPI_ISL_578142	2020-04-04	University of Michigan Clinical Microbiology Laboratory	Lauring Lab, University of Michigan, Department of Microbiology and Immunology	Valesano et al
USA/MI-UM-10033852722/2020	EPI_ISL_578083	2020-04-04	University of Michigan Clinical Microbiology Laboratory	Lauring Lab, University of Michigan, Department of Microbiology and Immunology	Valesano et al
USA/MI-UM-10033854135/2020	EPI_ISL_578092	2020-04-04	University of Michigan Clinical Microbiology Laboratory	Lauring Lab, University of Michigan, Department of Microbiology and Immunology	Valesano et al
USA/MI-UM-10033864153/2020	EPI_ISL_578086	2020-04-06	University of Michigan Clinical Microbiology Laboratory	Lauring Lab, University of Michigan, Department of Microbiology and Immunology	Valesano et al
USA/MI-UM-10033866753/2020	EPI_ISL_578143	2020-04-06	University of Michigan Clinical Microbiology Laboratory	Lauring Lab, University of Michigan, Department of Microbiology and Immunology	Valesano et al
USA/MI-UM-10033871564/2020	EPI_ISL_578144	2020-04-07	University of Michigan Clinical Microbiology Laboratory	Lauring Lab, University of Michigan, Department of Microbiology and Immunology	Valesano et al
USA/MI-UM-10033871586/2020	EPI_ISL_578145	2020-04-07	University of Michigan Clinical Microbiology Laboratory	Lauring Lab, University of Michigan, Department of Microbiology and Immunology	Valesano et al
USA/MI-UM-10033872085/2020	EPI_ISL_578146	2020-04-07	University of Michigan Clinical Microbiology Laboratory	Lauring Lab, University of Michigan, Department of Microbiology and Immunology	Valesano et al
USA/MI-UM-10033872219/2020	EPI_ISL_578147	2020-04-07	University of Michigan Clinical Microbiology Laboratory	Lauring Lab, University of Michigan, Department of Microbiology and Immunology	Valesano et al
USA/MI-UM-10033872707/2020	EPI_ISL_578148	2020-04-07	University of Michigan Clinical Microbiology Laboratory	Lauring Lab, University of Michigan, Department of Microbiology and Immunology	Valesano et al
USA/MI-UM-10033876035/2020	EPI_ISL_578149	2020-04-07	University of Michigan Clinical Microbiology Laboratory	Lauring Lab, University of Michigan, Department of Microbiology and Immunology	Valesano et al
USA/MI-UM-10033876044/2020	EPI_ISL_578150	2020-04-07	University of Michigan Clinical Microbiology Laboratory	Lauring Lab, University of Michigan, Department of Microbiology and Immunology	Valesano et al
USA/MI-UM-10033882288/2020	EPI_ISL_578151	2020-04-08	University of Michigan Clinical Microbiology Laboratory	Lauring Lab, University of Michigan, Department of Microbiology and Immunology	Valesano et al
USA/MI-UM-10033901123/2020	EPI_ISL_578152	2020-04-10	University of Michigan Clinical Microbiology Laboratory	Lauring Lab, University of Michigan, Department of Microbiology and Immunology	Valesano et al
USA/MI-UM-10033903914/2020	EPI_ISL_578153	2020-04-10	University of Michigan Clinical Microbiology Laboratory	Lauring Lab, University of Michigan, Department of Microbiology and Immunology	Valesano et al
USA/MI-UM-10033906276/2020	EPI_ISL_578154	2020-04-11	University of Michigan Clinical Microbiology Laboratory	Lauring Lab, University of Michigan, Department of Microbiology and Immunology	Valesano et al
USA/MI-UM-10033907638/2020	EPI_ISL_578155	2020-04-11	University of Michigan Clinical Microbiology Laboratory	Lauring Lab, University of Michigan, Department of Microbiology and Immunology	Valesano et al
USA/MI-UM-10033916720/2020	EPI_ISL_578156	2020-04-13	University of Michigan Clinical Microbiology Laboratory	Lauring Lab, University of Michigan, Department of Microbiology and Immunology	Valesano et al
USA/MI-UM-10033916721/2020	EPI_ISL_578157	2020-04-13	University of Michigan Clinical Microbiology Laboratory	Lauring Lab, University of Michigan, Department of Microbiology and Immunology	Valesano et al
USA/MI-UM-10033920353/2020	EPI_ISL_578158	2020-04-13	University of Michigan Clinical Microbiology Laboratory	Lauring Lab, University of Michigan, Department of Microbiology and Immunology	Valesano et al
USA/MI-UM-10033928982/2020	EPI_ISL_578159	2020-04-14	University of Michigan Clinical Microbiology Laboratory	Lauring Lab, University of Michigan, Department of Microbiology and Immunology	Valesano et al
USA/MI-UM-10033971920/2020	EPI_ISL_578160	2020-04-20	University of Michigan Clinical Microbiology Laboratory	Lauring Lab, University of Michigan, Department of Microbiology and Immunology	Valesano et al
USA/MI-UM-10033973539/2020	EPI_ISL_578161	2020-04-20	University of Michigan Clinical Microbiology Laboratory	Lauring Lab, University of Michigan, Department of Microbiology and Immunology	Valesano et al
USA/MI-UM-10033981968/2020	EPI_ISL_578162	2020-04-21	University of Michigan Clinical Microbiology Laboratory	Lauring Lab, University of Michigan, Department of Microbiology and Immunology	Valesano et al
USA/MI-UM-10033991503/2020	EPI_ISL_578185	2020-04-22	University of Michigan Clinical Microbiology Laboratory	Lauring Lab, University of Michigan, Department of Microbiology and Immunology	Valesano et al
USA/MI-UM-10034004586/2020	EPI_ISL_578163	2020-04-23	University of Michigan Clinical Microbiology Laboratory	Lauring Lab, University of Michigan, Department of Microbiology and Immunology	Valesano et al
USA/MI-UM-10034005736/2020	EPI_ISL_578164	2020-04-23	University of Michigan Clinical Microbiology Laboratory	Lauring Lab, University of Michigan, Department of Microbiology and Immunology	Valesano et al
USA/MI-UM-10034006376/2020	EPI_ISL_578165	2020-04-23	University of Michigan Clinical Microbiology Laboratory	Lauring Lab, University of Michigan, Department of Microbiology and Immunology	Valesano et al
USA/MI-UM-10034010951/2020	EPI_ISL_578166	2020-04-24	University of Michigan Clinical Microbiology Laboratory	Lauring Lab, University of Michigan, Department of Microbiology and Immunology	Valesano et al
USA/MI-UM-10034012043/2020	EPI_ISL_578167	2020-04-24	University of Michigan Clinical Microbiology Laboratory	Lauring Lab, University of Michigan, Department of Microbiology and Immunology	Valesano et al
USA/MI-UM-10034056764/2020	EPI_ISL_578169	2020-04-29	University of Michigan Clinical Microbiology Laboratory	Lauring Lab, University of Michigan, Department of Microbiology and Immunology	Valesano et al
USA/MI-UM-10034110078/2020	EPI_ISL_578170	2020-05-05	University of Michigan Clinical Microbiology Laboratory	Lauring Lab, University of Michigan, Department of Microbiology and Immunology	Valesano et al
USA/MI-UM-10034135987/2020	EPI_ISL_578171	2020-05-07	University of Michigan Clinical Microbiology Laboratory	Lauring Lab, University of Michigan, Department of Microbiology and Immunology	Valesano et al
USA/MI-UM-10034148754/2020	EPI_ISL_578172	2020-05-08	University of Michigan Clinical Microbiology Laboratory	Lauring Lab, University of Michigan, Department of Microbiology and Immunology	Valesano et al
USA/MI-UM-10034240230/2020	EPI_ISL_578173	2020-05-18	University of Michigan Clinical Microbiology Laboratory	Lauring Lab, University of Michigan, Department of Microbiology and Immunology	Valesano et al
USA/MI-UM-10034244391/2020	EPI_ISL_578082	2020-05-18	University of Michigan Clinical Microbiology Laboratory	Lauring Lab, University of Michigan, Department of Microbiology and Immunology	Valesano et al
USA/MI-UM-10035531897/2020	EPI_ISL_583275	2020-08-18	University of Michigan Clinical Microbiology Laboratory	Lauring Lab, University of Michigan, Department of Microbiology and Immunology	Valesano et al
USA/MI-UM-10035547701/2020	EPI_ISL_583258	2020-08-19	University of Michigan Clinical Microbiology Laboratory	Lauring Lab, University of Michigan, Department of Microbiology and Immunology	Valesano et al
USA/MI-UM-10035555295/2020	EPI_ISL_583264	2020-08-19	University of Michigan Clinical Microbiology Laboratory	Lauring Lab, University of Michigan, Department of Microbiology and Immunology	Valesano et al
USA/MI-UM-10035615810/2020	EPI_ISL_583270	2020-08-24	University of Michigan Clinical Microbiology Laboratory	Lauring Lab, University of Michigan, Department of Microbiology and Immunology	Valesano et al
USA/MI-UM-10035622031/2020	EPI_ISL_583260	2020-08-24	University of Michigan Clinical Microbiology Laboratory	Lauring Lab, University of Michigan, Department of Microbiology and Immunology	Valesano et al
USA/MI-UM-10035624217/2020	EPI_ISL_583265	2020-08-24	University of Michigan Clinical Microbiology Laboratory	Lauring Lab, University of Michigan, Department of Microbiology and Immunology	Valesano et al
USA/MI-UM-10035637067/2020	EPI_ISL_583284	2020-08-25	University of Michigan Clinical Microbiology Laboratory	Lauring Lab, University of Michigan, Department of Microbiology and Immunology	Valesano et al
USA/MI-UM-10035638276/2020	EPI_ISL_583271	2020-08-25	University of Michigan Clinical Microbiology Laboratory	Lauring Lab, University of Michigan, Department of Microbiology and Immunology	Valesano et al
USA/MI-UM-10035638988/2020	EPI_ISL_583261	2020-08-25	University of Michigan Clinical Microbiology Laboratory	Lauring Lab, University of Michigan, Department of Microbiology and Immunology	Valesano et al
USA/MI-UM-10035641365/2020	EPI_ISL_583285	2020-08-25	University of Michigan Clinical Microbiology Laboratory	Lauring Lab, University of Michigan, Department of Microbiology and Immunology	Valesano et al
USA/MI-UM-10035663652/2020	EPI_ISL_583251	2020-08-26	University of Michigan Clinical Microbiology Laboratory	Lauring Lab, University of Michigan, Department of Microbiology and Immunology	Valesano et al
USA/MI-UM-10035665108/2020	EPI_ISL_583250	2020-08-26	University of Michigan Clinical Microbiology Laboratory	Lauring Lab, University of Michigan, Department of Microbiology and Immunology	Valesano et al
USA/MI-UM-10035665912/2020	EPI_ISL_583267	2020-08-26	University of Michigan Clinical Microbiology Laboratory	Lauring Lab, University of Michigan, Department of Microbiology and Immunology	Valesano et al
USA/MI-UM-10035667510/2020	EPI_ISL_584095	2020-08-26	University of Michigan Clinical Microbiology Laboratory	Lauring Lab, University of Michigan, Department of Microbiology and Immunology	Valesano et al
USA/MI-UM-10035681090/2020	EPI_ISL_583287	2020-08-27	University of Michigan Clinical Microbiology Laboratory	Lauring Lab, University of Michigan, Department of Microbiology and Immunology	Valesano et al
USA/MI-UM-10035681864/2020	EPI_ISL_583274	2020-08-27	University of Michigan Clinical Microbiology Laboratory	Lauring Lab, University of Michigan, Department of Microbiology and Immunology	Valesano et al
USA/MI-UM-10035683340/2020	EPI_ISL_583259	2020-08-27	University of Michigan Clinical Microbiology Laboratory	Lauring Lab, University of Michigan, Department of Microbiology and Immunology	Valesano et al
USA/MI-UM-10035685254/2020	EPI_ISL_583253	2020-08-27	University of Michigan Clinical Microbiology Laboratory	Lauring Lab, University of Michigan, Department of Microbiology and Immunology	Valesano et al
USA/MI-UM-10035685395/2020	EPI_ISL_583272	2020-08-27	University of Michigan Clinical Microbiology Laboratory	Lauring Lab, University of Michigan, Department of Microbiology and Immunology	Valesano et al
USA/MI-UM-10035685450/2020	EPI_ISL_583257	2020-08-27	University of Michigan Clinical Microbiology Laboratory	Lauring Lab, University of Michigan, Department of Microbiology and Immunology	Valesano et al
USA/MI-UM-10035692136/2020	EPI_ISL_583266	2020-08-28	University of Michigan Clinical Microbiology Laboratory	Lauring Lab, University of Michigan, Department of Microbiology and Immunology	Valesano et al
USA/MI-UM-10035692188/2020	EPI_ISL_583262	2020-08-28	University of Michigan Clinical Microbiology Laboratory	Lauring Lab, University of Michigan, Department of Microbiology and Immunology	Valesano et al
USA/MI-UM-10035692627/2020	EPI_ISL_583279	2020-08-28	University of Michigan Clinical Microbiology Laboratory	Lauring Lab, University of Michigan, Department of Microbiology and Immunology	Valesano et al
USA/MI-UM-10035695135/2020	EPI_ISL_583252	2020-08-28	University of Michigan Clinical Microbiology Laboratory	Lauring Lab, University of Michigan, Department of Microbiology and Immunology	Valesano et al
USA/MI-UM-10035696298/2020	EPI_ISL_583268	2020-08-28	University of Michigan Clinical Microbiology Laboratory	Lauring Lab, University of Michigan, Department of Microbiology and Immunology	Valesano et al
USA/MI-UM-10035701578/2020	EPI_ISL_583273	2020-08-28	University of Michigan Clinical Microbiology Laboratory	Lauring Lab, University of Michigan, Department of Microbiology and Immunology	Valesano et al
USA/MI-UM-10035701585/2020	EPI_ISL_583288	2020-08-28	University of Michigan Clinical Microbiology Laboratory	Lauring Lab, University of Michigan, Department of Microbiology and Immunology	Valesano et al
USA/MI-UM-10035702306/2020	EPI_ISL_583256	2020-08-28	University of Michigan Clinical Microbiology Laboratory	Lauring Lab, University of Michigan, Department of Microbiology and Immunology	Valesano et al
USA/MI-UM-10035702357/2020	EPI_ISL_583249	2020-08-28	University of Michigan Clinical Microbiology Laboratory	Lauring Lab, University of Michigan, Department of Microbiology and Immunology	Valesano et al
USA/MI-UM-10035702532/2020	EPI_ISL_583263	2020-08-28	University of Michigan Clinical Microbiology Laboratory	Lauring Lab, University of Michigan, Department of Microbiology and Immunology	Valesano et al
USA/MI-UM-10035702585/2020	EPI_ISL_583269	2020-08-28	University of Michigan Clinical Microbiology Laboratory	Lauring Lab, University of Michigan, Department of Microbiology and Immunology	Valesano et al
USA/MI-UM-10035703434/2020	EPI_ISL_583282	2020-08-28	University of Michigan Clinical Microbiology Laboratory	Lauring Lab, University of Michigan, Department of Microbiology and Immunology	Valesano et al
USA/MI-UM-10035704378/2020	EPI_ISL_583283	2020-08-28	University of Michigan Clinical Microbiology Laboratory	Lauring Lab, University of Michigan, Department of Microbiology and Immunology	Valesano et al
USA/MI-UM-10035704779/2020	EPI_ISL_583286	2020-08-28	University of Michigan Clinical Microbiology Laboratory	Lauring Lab, University of Michigan, Department of Microbiology and Immunology	Valesano et al
USA/MI-UM-10035711552/2020	EPI_ISL_583276	2020-08-29	University of Michigan Clinical Microbiology Laboratory	Lauring Lab, University of Michigan, Department of Microbiology and Immunology	Valesano et al
USA/MI-UM-10035711830/2020	EPI_ISL_583280	2020-08-29	University of Michigan Clinical Microbiology Laboratory	Lauring Lab, University of Michigan, Department of Microbiology and Immunology	Valesano et al
USA/MI-UM-10035711854/2020	EPI_ISL_583305	2020-08-29	University of Michigan Clinical Microbiology Laboratory	Lauring Lab, University of Michigan, Department of Microbiology and Immunology	Valesano et al
USA/MI-UM-10035711872/2020	EPI_ISL_583281	2020-08-29	University of Michigan Clinical Microbiology Laboratory	Lauring Lab, University of Michigan, Department of Microbiology and Immunology	Valesano et al
USA/MI-UM-10035712935/2020	EPI_ISL_583254	2020-08-29	University of Michigan Clinical Microbiology Laboratory	Lauring Lab, University of Michigan, Department of Microbiology and Immunology	Valesano et al
USA/MI-UM-10035713127/2020	EPI_ISL_583255	2020-08-29	University of Michigan Clinical Microbiology Laboratory	Lauring Lab, University of Michigan, Department of Microbiology and Immunology	Valesano et al
USA/MI-UM-10035713605/2020	EPI_ISL_583278	2020-08-29	University of Michigan Clinical Microbiology Laboratory	Lauring Lab, University of Michigan, Department of Microbiology and Immunology	Valesano et al
USA/MI-UM-10035713817/2020	EPI_ISL_583277	2020-08-29	University of Michigan Clinical Microbiology Laboratory	Lauring Lab, University of Michigan, Department of Microbiology and Immunology	Valesano et al
USA/MI-UM-10035725364/2020	EPI_ISL_583311	2020-08-31	University of Michigan Clinical Microbiology Laboratory	Lauring Lab, University of Michigan, Department of Microbiology and Immunology	Valesano et al
USA/MI-UM-10035725747/2020	EPI_ISL_583315	2020-08-31	University of Michigan Clinical Microbiology Laboratory	Lauring Lab, University of Michigan, Department of Microbiology and Immunology	Valesano et al
USA/MI-UM-10035726990/2020	EPI_ISL_583296	2020-08-31	University of Michigan Clinical Microbiology Laboratory	Lauring Lab, University of Michigan, Department of Microbiology and Immunology	Valesano et al
USA/MI-UM-10035727642/2020	EPI_ISL_583291	2020-08-31	University of Michigan Clinical Microbiology Laboratory	Lauring Lab, University of Michigan, Department of Microbiology and Immunology	Valesano et al
USA/MI-UM-10035727656/2020	EPI_ISL_583309	2020-08-31	University of Michigan Clinical Microbiology Laboratory	Lauring Lab, University of Michigan, Department of Microbiology and Immunology	Valesano et al
USA/MI-UM-10035731267/2020	EPI_ISL_583308	2020-08-31	University of Michigan Clinical Microbiology Laboratory	Lauring Lab, University of Michigan, Department of Microbiology and Immunology	Valesano et al
USA/MI-UM-10035732796/2020	EPI_ISL_583295	2020-08-31	University of Michigan Clinical Microbiology Laboratory	Lauring Lab, University of Michigan, Department of Microbiology and Immunology	Valesano et al
USA/MI-UM-10035733673/2020	EPI_ISL_583299	2020-08-31	University of Michigan Clinical Microbiology Laboratory	Lauring Lab, University of Michigan, Department of Microbiology and Immunology	Valesano et al
USA/MI-UM-10035733857/2020	EPI_ISL_583302	2020-08-31	University of Michigan Clinical Microbiology Laboratory	Lauring Lab, University of Michigan, Department of Microbiology and Immunology	Valesano et al
USA/MI-UM-10035734226/2020	EPI_ISL_596569	2020-08-31	University of Michigan Clinical Microbiology Laboratory	Lauring Lab, University of Michigan, Department of Microbiology and Immunology	Valesano et al
USA/MI-UM-10035734995/2020	EPI_ISL_583298	2020-08-31	University of Michigan Clinical Microbiology Laboratory	Lauring Lab, University of Michigan, Department of Microbiology and Immunology	Valesano et al
USA/MI-UM-10035736384/2020	EPI_ISL_583314	2020-08-31	University of Michigan Clinical Microbiology Laboratory	Lauring Lab, University of Michigan, Department of Microbiology and Immunology	Valesano et al
USA/MI-UM-10035738235/2020	EPI_ISL_583294	2020-08-31	University of Michigan Clinical Microbiology Laboratory	Lauring Lab, University of Michigan, Department of Microbiology and Immunology	Valesano et al
USA/MI-UM-10035739693/2020	EPI_ISL_583289	2020-08-31	University of Michigan Clinical Microbiology Laboratory	Lauring Lab, University of Michigan, Department of Microbiology and Immunology	Valesano et al
USA/MI-UM-10035741674/2020	EPI_ISL_583297	2020-09-01	University of Michigan Clinical Microbiology Laboratory	Lauring Lab, University of Michigan, Department of Microbiology and Immunology	Valesano et al
USA/MI-UM-10035745470/2020	EPI_ISL_583293	2020-09-01	University of Michigan Clinical Microbiology Laboratory	Lauring Lab, University of Michigan, Department of Microbiology and Immunology	Valesano et al
USA/MI-UM-10035747436/2020	EPI_ISL_583307	2020-09-01	University of Michigan Clinical Microbiology Laboratory	Lauring Lab, University of Michigan, Department of Microbiology and Immunology	Valesano et al
USA/MI-UM-10035748873/2020	EPI_ISL_583312	2020-09-01	University of Michigan Clinical Microbiology Laboratory	Lauring Lab, University of Michigan, Department of Microbiology and Immunology	Valesano et al
USA/MI-UM-10035750305/2020	EPI_ISL_583306	2020-09-01	University of Michigan Clinical Microbiology Laboratory	Lauring Lab, University of Michigan, Department of Microbiology and Immunology	Valesano et al
USA/MI-UM-10035752970/2020	EPI_ISL_583313	2020-09-01	University of Michigan Clinical Microbiology Laboratory	Lauring Lab, University of Michigan, Department of Microbiology and Immunology	Valesano et al
USA/MI-UM-10035752975/2020	EPI_ISL_583301	2020-09-01	University of Michigan Clinical Microbiology Laboratory	Lauring Lab, University of Michigan, Department of Microbiology and Immunology	Valesano et al
USA/MI-UM-10035754891/2020	EPI_ISL_583300	2020-09-01	University of Michigan Clinical Microbiology Laboratory	Lauring Lab, University of Michigan, Department of Microbiology and Immunology	Valesano et al
USA/MI-UM-10035755495/2020	EPI_ISL_583292	2020-09-01	University of Michigan Clinical Microbiology Laboratory	Lauring Lab, University of Michigan, Department of Microbiology and Immunology	Valesano et al
USA/MI-UM-10035757349/2020	EPI_ISL_583303	2020-09-01	University of Michigan Clinical Microbiology Laboratory	Lauring Lab, University of Michigan, Department of Microbiology and Immunology	Valesano et al
USA/MI-UM-10035757569/2020	EPI_ISL_583304	2020-09-01	University of Michigan Clinical Microbiology Laboratory	Lauring Lab, University of Michigan, Department of Microbiology and Immunology	Valesano et al
USA/MI-UM-10035768201/2020	EPI_ISL_583325	2020-09-02	University of Michigan Clinical Microbiology Laboratory	Lauring Lab, University of Michigan, Department of Microbiology and Immunology	Valesano et al
USA/MI-UM-10035769699/2020	EPI_ISL_584096	2020-09-02	University of Michigan Clinical Microbiology Laboratory	Lauring Lab, University of Michigan, Department of Microbiology and Immunology	Valesano et al
USA/MI-UM-10035772246/2020	EPI_ISL_583290	2020-09-02	University of Michigan Clinical Microbiology Laboratory	Lauring Lab, University of Michigan, Department of Microbiology and Immunology	Valesano et al
USA/MI-UM-10035787821/2020	EPI_ISL_583323	2020-09-03	University of Michigan Clinical Microbiology Laboratory	Lauring Lab, University of Michigan, Department of Microbiology and Immunology	Valesano et al
USA/MI-UM-10035790102/2020	EPI_ISL_583319	2020-09-03	University of Michigan Clinical Microbiology Laboratory	Lauring Lab, University of Michigan, Department of Microbiology and Immunology	Valesano et al
USA/MI-UM-10035790107/2020	EPI_ISL_583316	2020-09-03	University of Michigan Clinical Microbiology Laboratory	Lauring Lab, University of Michigan, Department of Microbiology and Immunology	Valesano et al
USA/MI-UM-10035803894/2020	EPI_ISL_583317	2020-09-04	University of Michigan Clinical Microbiology Laboratory	Lauring Lab, University of Michigan, Department of Microbiology and Immunology	Valesano et al
USA/MI-UM-10035804797/2020	EPI_ISL_583326	2020-09-04	University of Michigan Clinical Microbiology Laboratory	Lauring Lab, University of Michigan, Department of Microbiology and Immunology	Valesano et al
USA/MI-UM-10035806702/2020	EPI_ISL_583327	2020-09-04	University of Michigan Clinical Microbiology Laboratory	Lauring Lab, University of Michigan, Department of Microbiology and Immunology	Valesano et al
USA/MI-UM-10035812168/2020	EPI_ISL_583324	2020-09-04	University of Michigan Clinical Microbiology Laboratory	Lauring Lab, University of Michigan, Department of Microbiology and Immunology	Valesano et al
USA/MI-UM-10035812504/2020	EPI_ISL_583310	2020-09-04	University of Michigan Clinical Microbiology Laboratory	Lauring Lab, University of Michigan, Department of Microbiology and Immunology	Valesano et al
USA/MI-UM-10035813057/2020	EPI_ISL_583320	2020-09-04	University of Michigan Clinical Microbiology Laboratory	Lauring Lab, University of Michigan, Department of Microbiology and Immunology	Valesano et al
USA/MI-UM-10035822253/2020	EPI_ISL_583318	2020-09-05	University of Michigan Clinical Microbiology Laboratory	Lauring Lab, University of Michigan, Department of Microbiology and Immunology	Valesano et al
USA/MI-UM-10035823850/2020	EPI_ISL_583321	2020-09-05	University of Michigan Clinical Microbiology Laboratory	Lauring Lab, University of Michigan, Department of Microbiology and Immunology	Valesano et al
USA/MI-UM-10035824100/2020	EPI_ISL_583322	2020-09-05	University of Michigan Clinical Microbiology Laboratory	Lauring Lab, University of Michigan, Department of Microbiology and Immunology	Valesano et al
USA/MI-UM-10035836175/2020	EPI_ISL_583342	2020-09-07	University of Michigan Clinical Microbiology Laboratory	Lauring Lab, University of Michigan, Department of Microbiology and Immunology	Valesano et al
USA/MI-UM-10035843632/2020	EPI_ISL_583341	2020-09-08	University of Michigan Clinical Microbiology Laboratory	Lauring Lab, University of Michigan, Department of Microbiology and Immunology	Valesano et al
USA/MI-UM-10035849697/2020	EPI_ISL_583336	2020-09-08	University of Michigan Clinical Microbiology Laboratory	Lauring Lab, University of Michigan, Department of Microbiology and Immunology	Valesano et al
USA/MI-UM-10035851052/2020	EPI_ISL_583345	2020-09-08	University of Michigan Clinical Microbiology Laboratory	Lauring Lab, University of Michigan, Department of Microbiology and Immunology	Valesano et al
USA/MI-UM-10035853858/2020	EPI_ISL_583333	2020-09-08	University of Michigan Clinical Microbiology Laboratory	Lauring Lab, University of Michigan, Department of Microbiology and Immunology	Valesano et al
USA/MI-UM-10035854187/2020	EPI_ISL_583332	2020-09-08	University of Michigan Clinical Microbiology Laboratory	Lauring Lab, University of Michigan, Department of Microbiology and Immunology	Valesano et al
USA/MI-UM-10035861816/2020	EPI_ISL_583335	2020-09-09	University of Michigan Clinical Microbiology Laboratory	Lauring Lab, University of Michigan, Department of Microbiology and Immunology	Valesano et al
USA/MI-UM-10035862042/2020	EPI_ISL_583328	2020-09-09	University of Michigan Clinical Microbiology Laboratory	Lauring Lab, University of Michigan, Department of Microbiology and Immunology	Valesano et al
USA/MI-UM-10035862473/2020	EPI_ISL_583330	2020-09-09	University of Michigan Clinical Microbiology Laboratory	Lauring Lab, University of Michigan, Department of Microbiology and Immunology	Valesano et al
USA/MI-UM-10035863299/2020	EPI_ISL_583343	2020-09-09	University of Michigan Clinical Microbiology Laboratory	Lauring Lab, University of Michigan, Department of Microbiology and Immunology	Valesano et al
USA/MI-UM-10035864364/2020	EPI_ISL_583338	2020-09-09	University of Michigan Clinical Microbiology Laboratory	Lauring Lab, University of Michigan, Department of Microbiology and Immunology	Valesano et al
USA/MI-UM-10035868153/2020	EPI_ISL_583334	2020-09-09	University of Michigan Clinical Microbiology Laboratory	Lauring Lab, University of Michigan, Department of Microbiology and Immunology	Valesano et al
USA/MI-UM-10035869177/2020	EPI_ISL_583340	2020-09-09	University of Michigan Clinical Microbiology Laboratory	Lauring Lab, University of Michigan, Department of Microbiology and Immunology	Valesano et al
USA/MI-UM-10035872711/2020	EPI_ISL_583346	2020-09-09	University of Michigan Clinical Microbiology Laboratory	Lauring Lab, University of Michigan, Department of Microbiology and Immunology	Valesano et al
USA/MI-UM-10035874399/2020	EPI_ISL_583339	2020-09-09	University of Michigan Clinical Microbiology Laboratory	Lauring Lab, University of Michigan, Department of Microbiology and Immunology	Valesano et al
USA/MI-UM-10035884804/2020	EPI_ISL_583401	2020-09-10	University of Michigan Clinical Microbiology Laboratory	Lauring Lab, University of Michigan, Department of Microbiology and Immunology	Valesano et al
USA/MI-UM-10035886189/2020	EPI_ISL_583331	2020-09-10	University of Michigan Clinical Microbiology Laboratory	Lauring Lab, University of Michigan, Department of Microbiology and Immunology	Valesano et al
USA/MI-UM-10035889297/2020	EPI_ISL_583337	2020-09-10	University of Michigan Clinical Microbiology Laboratory	Lauring Lab, University of Michigan, Department of Microbiology and Immunology	Valesano et al
USA/MI-UM-10035889322/2020	EPI_ISL_583329	2020-09-10	University of Michigan Clinical Microbiology Laboratory	Lauring Lab, University of Michigan, Department of Microbiology and Immunology	Valesano et al
USA/MI-UM-10035890097/2020	EPI_ISL_583344	2020-09-10	University of Michigan Clinical Microbiology Laboratory	Lauring Lab, University of Michigan, Department of Microbiology and Immunology	Valesano et al
USA/MI-UM-10035892209/2020	EPI_ISL_583396	2020-09-10	University of Michigan Clinical Microbiology Laboratory	Lauring Lab, University of Michigan, Department of Microbiology and Immunology	Valesano et al
USA/MI-UM-10035893881/2020	EPI_ISL_583391	2020-09-10	University of Michigan Clinical Microbiology Laboratory	Lauring Lab, University of Michigan, Department of Microbiology and Immunology	Valesano et al
USA/MI-UM-10035894711/2020	EPI_ISL_583386	2020-09-10	University of Michigan Clinical Microbiology Laboratory	Lauring Lab, University of Michigan, Department of Microbiology and Immunology	Valesano et al
USA/MI-UM-10035905827/2020	EPI_ISL_584097	2020-09-11	University of Michigan Clinical Microbiology Laboratory	Lauring Lab, University of Michigan, Department of Microbiology and Immunology	Valesano et al
USA/MI-UM-10035907994/2020	EPI_ISL_583392	2020-09-11	University of Michigan Clinical Microbiology Laboratory	Lauring Lab, University of Michigan, Department of Microbiology and Immunology	Valesano et al
USA/MI-UM-10035908071/2020	EPI_ISL_583397	2020-09-11	University of Michigan Clinical Microbiology Laboratory	Lauring Lab, University of Michigan, Department of Microbiology and Immunology	Valesano et al
USA/MI-UM-10035908382/2020	EPI_ISL_583361	2020-09-11	University of Michigan Clinical Microbiology Laboratory	Lauring Lab, University of Michigan, Department of Microbiology and Immunology	Valesano et al
USA/MI-UM-10035921319/2020	EPI_ISL_583399	2020-09-12	University of Michigan Clinical Microbiology Laboratory	Lauring Lab, University of Michigan, Department of Microbiology and Immunology	Valesano et al
USA/MI-UM-10035921670/2020	EPI_ISL_583390	2020-09-12	University of Michigan Clinical Microbiology Laboratory	Lauring Lab, University of Michigan, Department of Microbiology and Immunology	Valesano et al
USA/MI-UM-10035923573/2020	EPI_ISL_583393	2020-09-12	University of Michigan Clinical Microbiology Laboratory	Lauring Lab, University of Michigan, Department of Microbiology and Immunology	Valesano et al
USA/MI-UM-10035923574/2020	EPI_ISL_583398	2020-09-12	University of Michigan Clinical Microbiology Laboratory	Lauring Lab, University of Michigan, Department of Microbiology and Immunology	Valesano et al
USA/MI-UM-10035923823/2020	EPI_ISL_583387	2020-09-12	University of Michigan Clinical Microbiology Laboratory	Lauring Lab, University of Michigan, Department of Microbiology and Immunology	Valesano et al
USA/MI-UM-10035923993/2020	EPI_ISL_583402	2020-09-12	University of Michigan Clinical Microbiology Laboratory	Lauring Lab, University of Michigan, Department of Microbiology and Immunology	Valesano et al
USA/MI-UM-10035926031/2020	EPI_ISL_583394	2020-09-12	University of Michigan Clinical Microbiology Laboratory	Lauring Lab, University of Michigan, Department of Microbiology and Immunology	Valesano et al
USA/MI-UM-10035926038/2020	EPI_ISL_583395	2020-09-12	University of Michigan Clinical Microbiology Laboratory	Lauring Lab, University of Michigan, Department of Microbiology and Immunology	Valesano et al
USA/MI-UM-10035929654/2020	EPI_ISL_583400	2020-09-13	University of Michigan Clinical Microbiology Laboratory	Lauring Lab, University of Michigan, Department of Microbiology and Immunology	Valesano et al
USA/MI-UM-10035942254/2020	EPI_ISL_583388	2020-09-14	University of Michigan Clinical Microbiology Laboratory	Lauring Lab, University of Michigan, Department of Microbiology and Immunology	Valesano et al
USA/MI-UM-10035945885/2020	EPI_ISL_583389	2020-09-14	University of Michigan Clinical Microbiology Laboratory	Lauring Lab, University of Michigan, Department of Microbiology and Immunology	Valesano et al
USA/MI-UM-10035946104/2020	EPI_ISL_583403	2020-09-14	University of Michigan Clinical Microbiology Laboratory	Lauring Lab, University of Michigan, Department of Microbiology and Immunology	Valesano et al
USA/MI-UM-10035952713/2020	EPI_ISL_583354	2020-09-15	University of Michigan Clinical Microbiology Laboratory	Lauring Lab, University of Michigan, Department of Microbiology and Immunology	Valesano et al
USA/MI-UM-10035955134/2020	EPI_ISL_583353	2020-09-15	University of Michigan Clinical Microbiology Laboratory	Lauring Lab, University of Michigan, Department of Microbiology and Immunology	Valesano et al
USA/MI-UM-10035955997/2020	EPI_ISL_583347	2020-09-15	University of Michigan Clinical Microbiology Laboratory	Lauring Lab, University of Michigan, Department of Microbiology and Immunology	Valesano et al
USA/MI-UM-10035956808/2020	EPI_ISL_583351	2020-09-15	University of Michigan Clinical Microbiology Laboratory	Lauring Lab, University of Michigan, Department of Microbiology and Immunology	Valesano et al
USA/MI-UM-10035956870/2020	EPI_ISL_583350	2020-09-15	University of Michigan Clinical Microbiology Laboratory	Lauring Lab, University of Michigan, Department of Microbiology and Immunology	Valesano et al
USA/MI-UM-10035958075/2020	EPI_ISL_583348	2020-09-15	University of Michigan Clinical Microbiology Laboratory	Lauring Lab, University of Michigan, Department of Microbiology and Immunology	Valesano et al
USA/MI-UM-10035963882/2020	EPI_ISL_583369	2020-09-15	University of Michigan Clinical Microbiology Laboratory	Lauring Lab, University of Michigan, Department of Microbiology and Immunology	Valesano et al
USA/MI-UM-10035963996/2020	EPI_ISL_583355	2020-09-15	University of Michigan Clinical Microbiology Laboratory	Lauring Lab, University of Michigan, Department of Microbiology and Immunology	Valesano et al
USA/MI-UM-10035968160/2020	EPI_ISL_583366	2020-09-15	University of Michigan Clinical Microbiology Laboratory	Lauring Lab, University of Michigan, Department of Microbiology and Immunology	Valesano et al
USA/MI-UM-10035977253/2020	EPI_ISL_583356	2020-09-16	University of Michigan Clinical Microbiology Laboratory	Lauring Lab, University of Michigan, Department of Microbiology and Immunology	Valesano et al
USA/MI-UM-10035979882/2020	EPI_ISL_583358	2020-09-16	University of Michigan Clinical Microbiology Laboratory	Lauring Lab, University of Michigan, Department of Microbiology and Immunology	Valesano et al
USA/MI-UM-10035980880/2020	EPI_ISL_583352	2020-09-16	University of Michigan Clinical Microbiology Laboratory	Lauring Lab, University of Michigan, Department of Microbiology and Immunology	Valesano et al
USA/MI-UM-10035981002/2020	EPI_ISL_583357	2020-09-16	University of Michigan Clinical Microbiology Laboratory	Lauring Lab, University of Michigan, Department of Microbiology and Immunology	Valesano et al
USA/MI-UM-10035981014/2020	EPI_ISL_583368	2020-09-16	University of Michigan Clinical Microbiology Laboratory	Lauring Lab, University of Michigan, Department of Microbiology and Immunology	Valesano et al
USA/MI-UM-10035986324/2020	EPI_ISL_583365	2020-09-16	University of Michigan Clinical Microbiology Laboratory	Lauring Lab, University of Michigan, Department of Microbiology and Immunology	Valesano et al
USA/MI-UM-10035986675/2020	EPI_ISL_583367	2020-09-16	University of Michigan Clinical Microbiology Laboratory	Lauring Lab, University of Michigan, Department of Microbiology and Immunology	Valesano et al
USA/MI-UM-10035987523/2020	EPI_ISL_583364	2020-09-16	University of Michigan Clinical Microbiology Laboratory	Lauring Lab, University of Michigan, Department of Microbiology and Immunology	Valesano et al
USA/MI-UM-10035987814/2020	EPI_ISL_583359	2020-09-16	University of Michigan Clinical Microbiology Laboratory	Lauring Lab, University of Michigan, Department of Microbiology and Immunology	Valesano et al
USA/MI-UM-10035988472/2020	EPI_ISL_583360	2020-09-16	University of Michigan Clinical Microbiology Laboratory	Lauring Lab, University of Michigan, Department of Microbiology and Immunology	Valesano et al
USA/MI-UM-10035989687/2020	EPI_ISL_583349	2020-09-16	University of Michigan Clinical Microbiology Laboratory	Lauring Lab, University of Michigan, Department of Microbiology and Immunology	Valesano et al
USA/MI-UM-10035994708/2020	EPI_ISL_583373	2020-09-17	University of Michigan Clinical Microbiology Laboratory	Lauring Lab, University of Michigan, Department of Microbiology and Immunology	Valesano et al
USA/MI-UM-10036001045/2020	EPI_ISL_583371	2020-09-17	University of Michigan Clinical Microbiology Laboratory	Lauring Lab, University of Michigan, Department of Microbiology and Immunology	Valesano et al
USA/MI-UM-10036001658/2020	EPI_ISL_583363	2020-09-17	University of Michigan Clinical Microbiology Laboratory	Lauring Lab, University of Michigan, Department of Microbiology and Immunology	Valesano et al
USA/MI-UM-10036002831/2020	EPI_ISL_583372	2020-09-17	University of Michigan Clinical Microbiology Laboratory	Lauring Lab, University of Michigan, Department of Microbiology and Immunology	Valesano et al
USA/MI-UM-10036003560/2020	EPI_ISL_583382	2020-09-17	University of Michigan Clinical Microbiology Laboratory	Lauring Lab, University of Michigan, Department of Microbiology and Immunology	Valesano et al
USA/MI-UM-10036004716/2020	EPI_ISL_583378	2020-09-17	University of Michigan Clinical Microbiology Laboratory	Lauring Lab, University of Michigan, Department of Microbiology and Immunology	Valesano et al
USA/MI-UM-10036005251/2020	EPI_ISL_583385	2020-09-17	University of Michigan Clinical Microbiology Laboratory	Lauring Lab, University of Michigan, Department of Microbiology and Immunology	Valesano et al
USA/MI-UM-10036005973/2020	EPI_ISL_583384	2020-09-17	University of Michigan Clinical Microbiology Laboratory	Lauring Lab, University of Michigan, Department of Microbiology and Immunology	Valesano et al
USA/MI-UM-10036005983/2020	EPI_ISL_583370	2020-09-17	University of Michigan Clinical Microbiology Laboratory	Lauring Lab, University of Michigan, Department of Microbiology and Immunology	Valesano et al
USA/MI-UM-10036006517/2020	EPI_ISL_583374	2020-09-17	University of Michigan Clinical Microbiology Laboratory	Lauring Lab, University of Michigan, Department of Microbiology and Immunology	Valesano et al
USA/MI-UM-10036021679/2020	EPI_ISL_583380	2020-09-18	University of Michigan Clinical Microbiology Laboratory	Lauring Lab, University of Michigan, Department of Microbiology and Immunology	Valesano et al
USA/MI-UM-10036024406/2020	EPI_ISL_583381	2020-09-18	University of Michigan Clinical Microbiology Laboratory	Lauring Lab, University of Michigan, Department of Microbiology and Immunology	Valesano et al
USA/MI-UM-10036024704/2020	EPI_ISL_583362	2020-09-18	University of Michigan Clinical Microbiology Laboratory	Lauring Lab, University of Michigan, Department of Microbiology and Immunology	Valesano et al
USA/MI-UM-10036026125/2020	EPI_ISL_583375	2020-09-18	University of Michigan Clinical Microbiology Laboratory	Lauring Lab, University of Michigan, Department of Microbiology and Immunology	Valesano et al
USA/MI-UM-10036033491/2020	EPI_ISL_583376	2020-09-19	University of Michigan Clinical Microbiology Laboratory	Lauring Lab, University of Michigan, Department of Microbiology and Immunology	Valesano et al
USA/MI-UM-10036033548/2020	EPI_ISL_583377	2020-09-19	University of Michigan Clinical Microbiology Laboratory	Lauring Lab, University of Michigan, Department of Microbiology and Immunology	Valesano et al
USA/MI-UM-10036036877/2020	EPI_ISL_583379	2020-09-19	University of Michigan Clinical Microbiology Laboratory	Lauring Lab, University of Michigan, Department of Microbiology and Immunology	Valesano et al
USA/MI-UM-10036037083/2020	EPI_ISL_583383	2020-09-19	University of Michigan Clinical Microbiology Laboratory	Lauring Lab, University of Michigan, Department of Microbiology and Immunology	Valesano et al
USA/MI-UM-10036055944/2020	EPI_ISL_583414	2020-09-21	University of Michigan Clinical Microbiology Laboratory	Lauring Lab, University of Michigan, Department of Microbiology and Immunology	Valesano et al
USA/MI-UM-10036058805/2020	EPI_ISL_583417	2020-09-21	University of Michigan Clinical Microbiology Laboratory	Lauring Lab, University of Michigan, Department of Microbiology and Immunology	Valesano et al
USA/MI-UM-10036061167/2020	EPI_ISL_583411	2020-09-21	University of Michigan Clinical Microbiology Laboratory	Lauring Lab, University of Michigan, Department of Microbiology and Immunology	Valesano et al
USA/MI-UM-10036061974/2020	EPI_ISL_583413	2020-09-21	University of Michigan Clinical Microbiology Laboratory	Lauring Lab, University of Michigan, Department of Microbiology and Immunology	Valesano et al
USA/MI-UM-10036064450/2020	EPI_ISL_583407	2020-09-21	University of Michigan Clinical Microbiology Laboratory	Lauring Lab, University of Michigan, Department of Microbiology and Immunology	Valesano et al
USA/MI-UM-10036074663/2020	EPI_ISL_583419	2020-09-22	University of Michigan Clinical Microbiology Laboratory	Lauring Lab, University of Michigan, Department of Microbiology and Immunology	Valesano et al
USA/MI-UM-10036075143/2020	EPI_ISL_583418	2020-09-22	University of Michigan Clinical Microbiology Laboratory	Lauring Lab, University of Michigan, Department of Microbiology and Immunology	Valesano et al
USA/MI-UM-10036077350/2020	EPI_ISL_583416	2020-09-22	University of Michigan Clinical Microbiology Laboratory	Lauring Lab, University of Michigan, Department of Microbiology and Immunology	Valesano et al
USA/MI-UM-10036079833/2020	EPI_ISL_583408	2020-09-22	University of Michigan Clinical Microbiology Laboratory	Lauring Lab, University of Michigan, Department of Microbiology and Immunology	Valesano et al
USA/MI-UM-10036092704/2020	EPI_ISL_583410	2020-09-23	University of Michigan Clinical Microbiology Laboratory	Lauring Lab, University of Michigan, Department of Microbiology and Immunology	Valesano et al
USA/MI-UM-10036095408/2020	EPI_ISL_583412	2020-09-23	University of Michigan Clinical Microbiology Laboratory	Lauring Lab, University of Michigan, Department of Microbiology and Immunology	Valesano et al
USA/MI-UM-10036095605/2020	EPI_ISL_583415	2020-09-23	University of Michigan Clinical Microbiology Laboratory	Lauring Lab, University of Michigan, Department of Microbiology and Immunology	Valesano et al
USA/MI-UM-10036099219/2020	EPI_ISL_590713	2020-09-23	University of Michigan Clinical Microbiology Laboratory	Lauring Lab, University of Michigan, Department of Microbiology and Immunology	Valesano et al
USA/MI-UM-10036100373/2020	EPI_ISL_583424	2020-09-23	University of Michigan Clinical Microbiology Laboratory	Lauring Lab, University of Michigan, Department of Microbiology and Immunology	Valesano et al
USA/MI-UM-10036102177/2020	EPI_ISL_583406	2020-09-23	University of Michigan Clinical Microbiology Laboratory	Lauring Lab, University of Michigan, Department of Microbiology and Immunology	Valesano et al
USA/MI-UM-10036102583/2020	EPI_ISL_583409	2020-09-23	University of Michigan Clinical Microbiology Laboratory	Lauring Lab, University of Michigan, Department of Microbiology and Immunology	Valesano et al
USA/MI-UM-10036110847/2020	EPI_ISL_583405	2020-09-24	University of Michigan Clinical Microbiology Laboratory	Lauring Lab, University of Michigan, Department of Microbiology and Immunology	Valesano et al
USA/MI-UM-10036112787/2020	EPI_ISL_590700	2020-09-24	University of Michigan Clinical Microbiology Laboratory	Lauring Lab, University of Michigan, Department of Microbiology and Immunology	Valesano et al
USA/MI-UM-10036114941/2020	EPI_ISL_590708	2020-09-24	University of Michigan Clinical Microbiology Laboratory	Lauring Lab, University of Michigan, Department of Microbiology and Immunology	Valesano et al
USA/MI-UM-10036114947/2020	EPI_ISL_583404	2020-09-24	University of Michigan Clinical Microbiology Laboratory	Lauring Lab, University of Michigan, Department of Microbiology and Immunology	Valesano et al
USA/MI-UM-10036115045/2020	EPI_ISL_590712	2020-09-24	University of Michigan Clinical Microbiology Laboratory	Lauring Lab, University of Michigan, Department of Microbiology and Immunology	Valesano et al
USA/MI-UM-10036116103/2020	EPI_ISL_583420	2020-09-24	University of Michigan Clinical Microbiology Laboratory	Lauring Lab, University of Michigan, Department of Microbiology and Immunology	Valesano et al
USA/MI-UM-10036116407/2020	EPI_ISL_590703	2020-09-24	University of Michigan Clinical Microbiology Laboratory	Lauring Lab, University of Michigan, Department of Microbiology and Immunology	Valesano et al
USA/MI-UM-10036117092/2020	EPI_ISL_590706	2020-09-24	University of Michigan Clinical Microbiology Laboratory	Lauring Lab, University of Michigan, Department of Microbiology and Immunology	Valesano et al
USA/MI-UM-10036117605/2020	EPI_ISL_590717	2020-09-24	University of Michigan Clinical Microbiology Laboratory	Lauring Lab, University of Michigan, Department of Microbiology and Immunology	Valesano et al
USA/MI-UM-10036118316/2020	EPI_ISL_590714	2020-09-24	University of Michigan Clinical Microbiology Laboratory	Lauring Lab, University of Michigan, Department of Microbiology and Immunology	Valesano et al
USA/MI-UM-10036119783/2020	EPI_ISL_590718	2020-09-24	University of Michigan Clinical Microbiology Laboratory	Lauring Lab, University of Michigan, Department of Microbiology and Immunology	Valesano et al
USA/MI-UM-10036119854/2020	EPI_ISL_590701	2020-09-24	University of Michigan Clinical Microbiology Laboratory	Lauring Lab, University of Michigan, Department of Microbiology and Immunology	Valesano et al
USA/MI-UM-10036127680/2020	EPI_ISL_590702	2020-09-25	University of Michigan Clinical Microbiology Laboratory	Lauring Lab, University of Michigan, Department of Microbiology and Immunology	Valesano et al
USA/MI-UM-10036128032/2020	EPI_ISL_590719	2020-09-25	University of Michigan Clinical Microbiology Laboratory	Lauring Lab, University of Michigan, Department of Microbiology and Immunology	Valesano et al
USA/MI-UM-10036130662/2020	EPI_ISL_583425	2020-09-25	University of Michigan Clinical Microbiology Laboratory	Lauring Lab, University of Michigan, Department of Microbiology and Immunology	Valesano et al
USA/MI-UM-10036130933/2020	EPI_ISL_590704	2020-09-25	University of Michigan Clinical Microbiology Laboratory	Lauring Lab, University of Michigan, Department of Microbiology and Immunology	Valesano et al
USA/MI-UM-10036132232/2020	EPI_ISL_590715	2020-09-25	University of Michigan Clinical Microbiology Laboratory	Lauring Lab, University of Michigan, Department of Microbiology and Immunology	Valesano et al
USA/MI-UM-10036132415/2020	EPI_ISL_583421	2020-09-25	University of Michigan Clinical Microbiology Laboratory	Lauring Lab, University of Michigan, Department of Microbiology and Immunology	Valesano et al
USA/MI-UM-10036132857/2020	EPI_ISL_590716	2020-09-25	University of Michigan Clinical Microbiology Laboratory	Lauring Lab, University of Michigan, Department of Microbiology and Immunology	Valesano et al
USA/MI-UM-10036133006/2020	EPI_ISL_590709	2020-09-25	University of Michigan Clinical Microbiology Laboratory	Lauring Lab, University of Michigan, Department of Microbiology and Immunology	Valesano et al
USA/MI-UM-10036137935/2020	EPI_ISL_590720	2020-09-25	University of Michigan Clinical Microbiology Laboratory	Lauring Lab, University of Michigan, Department of Microbiology and Immunology	Valesano et al
USA/MI-UM-10036138458/2020	EPI_ISL_583423	2020-09-25	University of Michigan Clinical Microbiology Laboratory	Lauring Lab, University of Michigan, Department of Microbiology and Immunology	Valesano et al
USA/MI-UM-10036138820/2020	EPI_ISL_590711	2020-09-25	University of Michigan Clinical Microbiology Laboratory	Lauring Lab, University of Michigan, Department of Microbiology and Immunology	Valesano et al
USA/MI-UM-10036138856/2020	EPI_ISL_583422	2020-09-25	University of Michigan Clinical Microbiology Laboratory	Lauring Lab, University of Michigan, Department of Microbiology and Immunology	Valesano et al
USA/MI-UM-10036139449/2020	EPI_ISL_590705	2020-09-25	University of Michigan Clinical Microbiology Laboratory	Lauring Lab, University of Michigan, Department of Microbiology and Immunology	Valesano et al
USA/MI-UM-10036139493/2020	EPI_ISL_590710	2020-09-25	University of Michigan Clinical Microbiology Laboratory	Lauring Lab, University of Michigan, Department of Microbiology and Immunology	Valesano et al
USA/MI-UM-10036139552/2020	EPI_ISL_590699	2020-09-25	University of Michigan Clinical Microbiology Laboratory	Lauring Lab, University of Michigan, Department of Microbiology and Immunology	Valesano et al
USA/MI-UM-10036147209/2020	EPI_ISL_590725	2020-09-26	University of Michigan Clinical Microbiology Laboratory	Lauring Lab, University of Michigan, Department of Microbiology and Immunology	Valesano et al
USA/MI-UM-10036147927/2020	EPI_ISL_590707	2020-09-26	University of Michigan Clinical Microbiology Laboratory	Lauring Lab, University of Michigan, Department of Microbiology and Immunology	Valesano et al
USA/MI-UM-10036150256/2020	EPI_ISL_590728	2020-09-26	University of Michigan Clinical Microbiology Laboratory	Lauring Lab, University of Michigan, Department of Microbiology and Immunology	Valesano et al
USA/MI-UM-10036150579/2020	EPI_ISL_590732	2020-09-26	University of Michigan Clinical Microbiology Laboratory	Lauring Lab, University of Michigan, Department of Microbiology and Immunology	Valesano et al
USA/MI-UM-10036150967/2020	EPI_ISL_590726	2020-09-26	University of Michigan Clinical Microbiology Laboratory	Lauring Lab, University of Michigan, Department of Microbiology and Immunology	Valesano et al
USA/MI-UM-10036155827/2020	EPI_ISL_590727	2020-09-27	University of Michigan Clinical Microbiology Laboratory	Lauring Lab, University of Michigan, Department of Microbiology and Immunology	Valesano et al
USA/MI-UM-10036156518/2020	EPI_ISL_590733	2020-09-27	University of Michigan Clinical Microbiology Laboratory	Lauring Lab, University of Michigan, Department of Microbiology and Immunology	Valesano et al
USA/MI-UM-10036165196/2020	EPI_ISL_590734	2020-09-28	University of Michigan Clinical Microbiology Laboratory	Lauring Lab, University of Michigan, Department of Microbiology and Immunology	Valesano et al
USA/MI-UM-10036166894/2020	EPI_ISL_590729	2020-09-28	University of Michigan Clinical Microbiology Laboratory	Lauring Lab, University of Michigan, Department of Microbiology and Immunology	Valesano et al
USA/MI-UM-10036168091/2020	EPI_ISL_590731	2020-09-28	University of Michigan Clinical Microbiology Laboratory	Lauring Lab, University of Michigan, Department of Microbiology and Immunology	Valesano et al
USA/MI-UM-10036173099/2020	EPI_ISL_590730	2020-09-28	University of Michigan Clinical Microbiology Laboratory	Lauring Lab, University of Michigan, Department of Microbiology and Immunology	Valesano et al
USA/MI-UM-10036173189/2020	EPI_ISL_590737	2020-09-28	University of Michigan Clinical Microbiology Laboratory	Lauring Lab, University of Michigan, Department of Microbiology and Immunology	Valesano et al
USA/MI-UM-10036182090/2020	EPI_ISL_596581	2020-09-29	University of Michigan Clinical Microbiology Laboratory	Lauring Lab, University of Michigan, Department of Microbiology and Immunology	Valesano et al
USA/MI-UM-10036182091/2020	EPI_ISL_590746	2020-09-29	University of Michigan Clinical Microbiology Laboratory	Lauring Lab, University of Michigan, Department of Microbiology and Immunology	Valesano et al
USA/MI-UM-10036187521/2020	EPI_ISL_590745	2020-09-29	University of Michigan Clinical Microbiology Laboratory	Lauring Lab, University of Michigan, Department of Microbiology and Immunology	Valesano et al
USA/MI-UM-10036188357/2020	EPI_ISL_590735	2020-09-29	University of Michigan Clinical Microbiology Laboratory	Lauring Lab, University of Michigan, Department of Microbiology and Immunology	Valesano et al
USA/MI-UM-10036195123/2020	EPI_ISL_590739	2020-09-29	University of Michigan Clinical Microbiology Laboratory	Lauring Lab, University of Michigan, Department of Microbiology and Immunology	Valesano et al
USA/MI-UM-10036196865/2020	EPI_ISL_590740	2020-09-29	University of Michigan Clinical Microbiology Laboratory	Lauring Lab, University of Michigan, Department of Microbiology and Immunology	Valesano et al
USA/MI-UM-10036205311/2020	EPI_ISL_590738	2020-09-30	University of Michigan Clinical Microbiology Laboratory	Lauring Lab, University of Michigan, Department of Microbiology and Immunology	Valesano et al
USA/MI-UM-10036206650/2020	EPI_ISL_590736	2020-09-30	University of Michigan Clinical Microbiology Laboratory	Lauring Lab, University of Michigan, Department of Microbiology and Immunology	Valesano et al
USA/MI-UM-10036207074/2020	EPI_ISL_590743	2020-09-30	University of Michigan Clinical Microbiology Laboratory	Lauring Lab, University of Michigan, Department of Microbiology and Immunology	Valesano et al
USA/MI-UM-10036210275/2020	EPI_ISL_590744	2020-09-30	University of Michigan Clinical Microbiology Laboratory	Lauring Lab, University of Michigan, Department of Microbiology and Immunology	Valesano et al
USA/MI-UM-10036212950/2020	EPI_ISL_590742	2020-09-30	University of Michigan Clinical Microbiology Laboratory	Lauring Lab, University of Michigan, Department of Microbiology and Immunology	Valesano et al
USA/MI-UM-10036223985/2020	EPI_ISL_596572	2020-10-01	University of Michigan Clinical Microbiology Laboratory	Lauring Lab, University of Michigan, Department of Microbiology and Immunology	Valesano et al
USA/MI-UM-10036226294/2020	EPI_ISL_590723	2020-10-01	University of Michigan Clinical Microbiology Laboratory	Lauring Lab, University of Michigan, Department of Microbiology and Immunology	Valesano et al
USA/MI-UM-10036231954/2020	EPI_ISL_590722	2020-10-01	University of Michigan Clinical Microbiology Laboratory	Lauring Lab, University of Michigan, Department of Microbiology and Immunology	Valesano et al
USA/MI-UM-10036241991/2020	EPI_ISL_596573	2020-10-02	University of Michigan Clinical Microbiology Laboratory	Lauring Lab, University of Michigan, Department of Microbiology and Immunology	Valesano et al
USA/MI-UM-10036242970/2020	EPI_ISL_596577	2020-10-02	University of Michigan Clinical Microbiology Laboratory	Lauring Lab, University of Michigan, Department of Microbiology and Immunology	Valesano et al
USA/MI-UM-10036245036/2020	EPI_ISL_590721	2020-10-02	University of Michigan Clinical Microbiology Laboratory	Lauring Lab, University of Michigan, Department of Microbiology and Immunology	Valesano et al
USA/MI-UM-10036246523/2020	EPI_ISL_596574	2020-10-02	University of Michigan Clinical Microbiology Laboratory	Lauring Lab, University of Michigan, Department of Microbiology and Immunology	Valesano et al
USA/MI-UM-10036249409/2020	EPI_ISL_596579	2020-10-02	University of Michigan Clinical Microbiology Laboratory	Lauring Lab, University of Michigan, Department of Microbiology and Immunology	Valesano et al
USA/MI-UM-10036250932/2020	EPI_ISL_596576	2020-10-02	University of Michigan Clinical Microbiology Laboratory	Lauring Lab, University of Michigan, Department of Microbiology and Immunology	Valesano et al
USA/MI-UM-10036253517/2020	EPI_ISL_596582	2020-10-02	University of Michigan Clinical Microbiology Laboratory	Lauring Lab, University of Michigan, Department of Microbiology and Immunology	Valesano et al
USA/MI-UM-10036255029/2020	EPI_ISL_590741	2020-10-02	University of Michigan Clinical Microbiology Laboratory	Lauring Lab, University of Michigan, Department of Microbiology and Immunology	Valesano et al
USA/MI-UM-10036276912/2020	EPI_ISL_596588	2020-10-05	University of Michigan Clinical Microbiology Laboratory	Lauring Lab, University of Michigan, Department of Microbiology and Immunology	Valesano et al
USA/MI-UM-10036277128/2020	EPI_ISL_596580	2020-10-05	University of Michigan Clinical Microbiology Laboratory	Lauring Lab, University of Michigan, Department of Microbiology and Immunology	Valesano et al
USA/MI-UM-10036277659/2020	EPI_ISL_596591	2020-10-05	University of Michigan Clinical Microbiology Laboratory	Lauring Lab, University of Michigan, Department of Microbiology and Immunology	Valesano et al
USA/MI-UM-10036281666/2020	EPI_ISL_596571	2020-10-05	University of Michigan Clinical Microbiology Laboratory	Lauring Lab, University of Michigan, Department of Microbiology and Immunology	Valesano et al
USA/MI-UM-10036282773/2020	EPI_ISL_596593	2020-10-05	University of Michigan Clinical Microbiology Laboratory	Lauring Lab, University of Michigan, Department of Microbiology and Immunology	Valesano et al
USA/MI-UM-10036284170/2020	EPI_ISL_596597	2020-10-05	University of Michigan Clinical Microbiology Laboratory	Lauring Lab, University of Michigan, Department of Microbiology and Immunology	Valesano et al
USA/MI-UM-10036284225/2020	EPI_ISL_596602	2020-10-05	University of Michigan Clinical Microbiology Laboratory	Lauring Lab, University of Michigan, Department of Microbiology and Immunology	Valesano et al
USA/MI-UM-10036286140/2020	EPI_ISL_596583	2020-10-05	University of Michigan Clinical Microbiology Laboratory	Lauring Lab, University of Michigan, Department of Microbiology and Immunology	Valesano et al
USA/MI-UM-10036287406/2020	EPI_ISL_596578	2020-10-05	University of Michigan Clinical Microbiology Laboratory	Lauring Lab, University of Michigan, Department of Microbiology and Immunology	Valesano et al
USA/MI-UM-10036287420/2020	EPI_ISL_596575	2020-10-05	University of Michigan Clinical Microbiology Laboratory	Lauring Lab, University of Michigan, Department of Microbiology and Immunology	Valesano et al
USA/MI-UM-10036287673/2020	EPI_ISL_596570	2020-10-05	University of Michigan Clinical Microbiology Laboratory	Lauring Lab, University of Michigan, Department of Microbiology and Immunology	Valesano et al
USA/MI-UM-10036287712/2020	EPI_ISL_596608	2020-10-05	University of Michigan Clinical Microbiology Laboratory	Lauring Lab, University of Michigan, Department of Microbiology and Immunology	Valesano et al
USA/MI-UM-10036296398/2020	EPI_ISL_596596	2020-10-06	University of Michigan Clinical Microbiology Laboratory	Lauring Lab, University of Michigan, Department of Microbiology and Immunology	Valesano et al
USA/MI-UM-10036297467/2020	EPI_ISL_596585	2020-10-06	University of Michigan Clinical Microbiology Laboratory	Lauring Lab, University of Michigan, Department of Microbiology and Immunology	Valesano et al
USA/MI-UM-10036299717/2020	EPI_ISL_596592	2020-10-06	University of Michigan Clinical Microbiology Laboratory	Lauring Lab, University of Michigan, Department of Microbiology and Immunology	Valesano et al
USA/MI-UM-10036304383/2020	EPI_ISL_596610	2020-10-06	University of Michigan Clinical Microbiology Laboratory	Lauring Lab, University of Michigan, Department of Microbiology and Immunology	Valesano et al
USA/MI-UM-10036305857/2020	EPI_ISL_596589	2020-10-06	University of Michigan Clinical Microbiology Laboratory	Lauring Lab, University of Michigan, Department of Microbiology and Immunology	Valesano et al
USA/MI-UM-10036306472/2020	EPI_ISL_596598	2020-10-06	University of Michigan Clinical Microbiology Laboratory	Lauring Lab, University of Michigan, Department of Microbiology and Immunology	Valesano et al
USA/MI-UM-10036306710/2020	EPI_ISL_596604	2020-10-06	University of Michigan Clinical Microbiology Laboratory	Lauring Lab, University of Michigan, Department of Microbiology and Immunology	Valesano et al
USA/MI-UM-10036307468/2020	EPI_ISL_596607	2020-10-06	University of Michigan Clinical Microbiology Laboratory	Lauring Lab, University of Michigan, Department of Microbiology and Immunology	Valesano et al
USA/MI-UM-10036309295/2020	EPI_ISL_596605	2020-10-06	University of Michigan Clinical Microbiology Laboratory	Lauring Lab, University of Michigan, Department of Microbiology and Immunology	Valesano et al
USA/MI-UM-10036310045/2020	EPI_ISL_596590	2020-10-06	University of Michigan Clinical Microbiology Laboratory	Lauring Lab, University of Michigan, Department of Microbiology and Immunology	Valesano et al
USA/MI-UM-10036310581/2020	EPI_ISL_596587	2020-10-06	University of Michigan Clinical Microbiology Laboratory	Lauring Lab, University of Michigan, Department of Microbiology and Immunology	Valesano et al
USA/MI-UM-10036310636/2020	EPI_ISL_596606	2020-10-06	University of Michigan Clinical Microbiology Laboratory	Lauring Lab, University of Michigan, Department of Microbiology and Immunology	Valesano et al
USA/MI-UM-10036310651/2020	EPI_ISL_596603	2020-10-06	University of Michigan Clinical Microbiology Laboratory	Lauring Lab, University of Michigan, Department of Microbiology and Immunology	Valesano et al
USA/MI-UM-10036312478/2020	EPI_ISL_596595	2020-10-06	University of Michigan Clinical Microbiology Laboratory	Lauring Lab, University of Michigan, Department of Microbiology and Immunology	Valesano et al
USA/MI-UM-10036312532/2020	EPI_ISL_596586	2020-10-06	University of Michigan Clinical Microbiology Laboratory	Lauring Lab, University of Michigan, Department of Microbiology and Immunology	Valesano et al
USA/MI-UM-10036312721/2020	EPI_ISL_596599	2020-10-06	University of Michigan Clinical Microbiology Laboratory	Lauring Lab, University of Michigan, Department of Microbiology and Immunology	Valesano et al
USA/MI-UM-10036319590/2020	EPI_ISL_596594	2020-10-07	University of Michigan Clinical Microbiology Laboratory	Lauring Lab, University of Michigan, Department of Microbiology and Immunology	Valesano et al
USA/MI-UM-10036322730/2020	EPI_ISL_610067	2020-10-07	University of Michigan Clinical Microbiology Laboratory	Lauring Lab, University of Michigan, Department of Microbiology and Immunology	Valesano et al
USA/MI-UM-10036322746/2020	EPI_ISL_596600	2020-10-07	University of Michigan Clinical Microbiology Laboratory	Lauring Lab, University of Michigan, Department of Microbiology and Immunology	Valesano et al
USA/MI-UM-10036322844/2020	EPI_ISL_596622	2020-10-07	University of Michigan Clinical Microbiology Laboratory	Lauring Lab, University of Michigan, Department of Microbiology and Immunology	Valesano et al
USA/MI-UM-10036324614/2020	EPI_ISL_596614	2020-10-07	University of Michigan Clinical Microbiology Laboratory	Lauring Lab, University of Michigan, Department of Microbiology and Immunology	Valesano et al
USA/MI-UM-10036329024/2020	EPI_ISL_590724	2020-10-07	University of Michigan Clinical Microbiology Laboratory	Lauring Lab, University of Michigan, Department of Microbiology and Immunology	Valesano et al
USA/MI-UM-10036329145/2020	EPI_ISL_610055	2020-10-07	University of Michigan Clinical Microbiology Laboratory	Lauring Lab, University of Michigan, Department of Microbiology and Immunology	Valesano et al
USA/MI-UM-10036331190/2020	EPI_ISL_610247	2020-10-07	University of Michigan Clinical Microbiology Laboratory	Lauring Lab, University of Michigan, Department of Microbiology and Immunology	Valesano et al
USA/MI-UM-10036332093/2020	EPI_ISL_596623	2020-10-07	University of Michigan Clinical Microbiology Laboratory	Lauring Lab, University of Michigan, Department of Microbiology and Immunology	Valesano et al
USA/MI-UM-10036333448/2020	EPI_ISL_596609	2020-10-07	University of Michigan Clinical Microbiology Laboratory	Lauring Lab, University of Michigan, Department of Microbiology and Immunology	Valesano et al
USA/MI-UM-10036333501/2020	EPI_ISL_596584	2020-10-07	University of Michigan Clinical Microbiology Laboratory	Lauring Lab, University of Michigan, Department of Microbiology and Immunology	Valesano et al
USA/MI-UM-10036335546/2020	EPI_ISL_596601	2020-10-07	University of Michigan Clinical Microbiology Laboratory	Lauring Lab, University of Michigan, Department of Microbiology and Immunology	Valesano et al
USA/MI-UM-10036335555/2020	EPI_ISL_596615	2020-10-07	University of Michigan Clinical Microbiology Laboratory	Lauring Lab, University of Michigan, Department of Microbiology and Immunology	Valesano et al
USA/MI-UM-10036335706/2020	EPI_ISL_610059	2020-10-07	University of Michigan Clinical Microbiology Laboratory	Lauring Lab, University of Michigan, Department of Microbiology and Immunology	Valesano et al
USA/MI-UM-10036339633/2020	EPI_ISL_596617	2020-10-08	University of Michigan Clinical Microbiology Laboratory	Lauring Lab, University of Michigan, Department of Microbiology and Immunology	Valesano et al
USA/MI-UM-10036345655/2020	EPI_ISL_610054	2020-10-08	University of Michigan Clinical Microbiology Laboratory	Lauring Lab, University of Michigan, Department of Microbiology and Immunology	Valesano et al
USA/MI-UM-10036346836/2020	EPI_ISL_610061	2020-10-08	University of Michigan Clinical Microbiology Laboratory	Lauring Lab, University of Michigan, Department of Microbiology and Immunology	Valesano et al
USA/MI-UM-10036346883/2020	EPI_ISL_610056	2020-10-08	University of Michigan Clinical Microbiology Laboratory	Lauring Lab, University of Michigan, Department of Microbiology and Immunology	Valesano et al
USA/MI-UM-10036347220/2020	EPI_ISL_610070	2020-10-08	University of Michigan Clinical Microbiology Laboratory	Lauring Lab, University of Michigan, Department of Microbiology and Immunology	Valesano et al
USA/MI-UM-10036361683/2020	EPI_ISL_596619	2020-10-09	University of Michigan Clinical Microbiology Laboratory	Lauring Lab, University of Michigan, Department of Microbiology and Immunology	Valesano et al
USA/MI-UM-10036366473/2020	EPI_ISL_596620	2020-10-09	University of Michigan Clinical Microbiology Laboratory	Lauring Lab, University of Michigan, Department of Microbiology and Immunology	Valesano et al
USA/MI-UM-10036367756/2020	EPI_ISL_596612	2020-10-09	University of Michigan Clinical Microbiology Laboratory	Lauring Lab, University of Michigan, Department of Microbiology and Immunology	Valesano et al
USA/MI-UM-10036369993/2020	EPI_ISL_596611	2020-10-09	University of Michigan Clinical Microbiology Laboratory	Lauring Lab, University of Michigan, Department of Microbiology and Immunology	Valesano et al
USA/MI-UM-10036370482/2020	EPI_ISL_596618	2020-10-09	University of Michigan Clinical Microbiology Laboratory	Lauring Lab, University of Michigan, Department of Microbiology and Immunology	Valesano et al
USA/MI-UM-10036371442/2020	EPI_ISL_596613	2020-10-09	University of Michigan Clinical Microbiology Laboratory	Lauring Lab, University of Michigan, Department of Microbiology and Immunology	Valesano et al
USA/MI-UM-10036372963/2020	EPI_ISL_596616	2020-10-09	University of Michigan Clinical Microbiology Laboratory	Lauring Lab, University of Michigan, Department of Microbiology and Immunology	Valesano et al
USA/MI-UM-10036381059/2020	EPI_ISL_610064	2020-10-10	University of Michigan Clinical Microbiology Laboratory	Lauring Lab, University of Michigan, Department of Microbiology and Immunology	Valesano et al
USA/MI-UM-10036381403/2020	EPI_ISL_596621	2020-10-10	University of Michigan Clinical Microbiology Laboratory	Lauring Lab, University of Michigan, Department of Microbiology and Immunology	Valesano et al
USA/MI-UM-10036381452/2020	EPI_ISL_610057	2020-10-10	University of Michigan Clinical Microbiology Laboratory	Lauring Lab, University of Michigan, Department of Microbiology and Immunology	Valesano et al
USA/MI-UM-10036381483/2020	EPI_ISL_610071	2020-10-10	University of Michigan Clinical Microbiology Laboratory	Lauring Lab, University of Michigan, Department of Microbiology and Immunology	Valesano et al
USA/MI-UM-10036386923/2020	EPI_ISL_610069	2020-10-11	University of Michigan Clinical Microbiology Laboratory	Lauring Lab, University of Michigan, Department of Microbiology and Immunology	Valesano et al
USA/MI-UM-10036386932/2020	EPI_ISL_610062	2020-10-11	University of Michigan Clinical Microbiology Laboratory	Lauring Lab, University of Michigan, Department of Microbiology and Immunology	Valesano et al
USA/MI-UM-10036391877/2020	EPI_ISL_610076	2020-10-12	University of Michigan Clinical Microbiology Laboratory	Lauring Lab, University of Michigan, Department of Microbiology and Immunology	Valesano et al
USA/MI-UM-10036392191/2020	EPI_ISL_610065	2020-10-12	University of Michigan Clinical Microbiology Laboratory	Lauring Lab, University of Michigan, Department of Microbiology and Immunology	Valesano et al
USA/MI-UM-10036394525/2020	EPI_ISL_610068	2020-10-12	University of Michigan Clinical Microbiology Laboratory	Lauring Lab, University of Michigan, Department of Microbiology and Immunology	Valesano et al
USA/MI-UM-10036396723/2020	EPI_ISL_610088	2020-10-12	University of Michigan Clinical Microbiology Laboratory	Lauring Lab, University of Michigan, Department of Microbiology and Immunology	Valesano et al
USA/MI-UM-10036396729/2020	EPI_ISL_610058	2020-10-12	University of Michigan Clinical Microbiology Laboratory	Lauring Lab, University of Michigan, Department of Microbiology and Immunology	Valesano et al
USA/MI-UM-10036396766/2020	EPI_ISL_610066	2020-10-12	University of Michigan Clinical Microbiology Laboratory	Lauring Lab, University of Michigan, Department of Microbiology and Immunology	Valesano et al
USA/MI-UM-10036396778/2020	EPI_ISL_610084	2020-10-12	University of Michigan Clinical Microbiology Laboratory	Lauring Lab, University of Michigan, Department of Microbiology and Immunology	Valesano et al
USA/MI-UM-10036396903/2020	EPI_ISL_610082	2020-10-12	University of Michigan Clinical Microbiology Laboratory	Lauring Lab, University of Michigan, Department of Microbiology and Immunology	Valesano et al
USA/MI-UM-10036396939/2020	EPI_ISL_610085	2020-10-12	University of Michigan Clinical Microbiology Laboratory	Lauring Lab, University of Michigan, Department of Microbiology and Immunology	Valesano et al
USA/MI-UM-10036396949/2020	EPI_ISL_610073	2020-10-12	University of Michigan Clinical Microbiology Laboratory	Lauring Lab, University of Michigan, Department of Microbiology and Immunology	Valesano et al
USA/MI-UM-10036396965/2020	EPI_ISL_610080	2020-10-12	University of Michigan Clinical Microbiology Laboratory	Lauring Lab, University of Michigan, Department of Microbiology and Immunology	Valesano et al
USA/MI-UM-10036396974/2020	EPI_ISL_610087	2020-10-12	University of Michigan Clinical Microbiology Laboratory	Lauring Lab, University of Michigan, Department of Microbiology and Immunology	Valesano et al
USA/MI-UM-10036397118/2020	EPI_ISL_610100	2020-10-12	University of Michigan Clinical Microbiology Laboratory	Lauring Lab, University of Michigan, Department of Microbiology and Immunology	Valesano et al
USA/MI-UM-10036399783/2020	EPI_ISL_610053	2020-10-12	University of Michigan Clinical Microbiology Laboratory	Lauring Lab, University of Michigan, Department of Microbiology and Immunology	Valesano et al
USA/MI-UM-10036399786/2020	EPI_ISL_610050	2020-10-12	University of Michigan Clinical Microbiology Laboratory	Lauring Lab, University of Michigan, Department of Microbiology and Immunology	Valesano et al
USA/MI-UM-10036399817/2020	EPI_ISL_610048	2020-10-12	University of Michigan Clinical Microbiology Laboratory	Lauring Lab, University of Michigan, Department of Microbiology and Immunology	Valesano et al
USA/MI-UM-10036400561/2020	EPI_ISL_610063	2020-10-12	University of Michigan Clinical Microbiology Laboratory	Lauring Lab, University of Michigan, Department of Microbiology and Immunology	Valesano et al
USA/MI-UM-10036404422/2020	EPI_ISL_610075	2020-10-12	University of Michigan Clinical Microbiology Laboratory	Lauring Lab, University of Michigan, Department of Microbiology and Immunology	Valesano et al
USA/MI-UM-10036404849/2020	EPI_ISL_610091	2020-10-12	University of Michigan Clinical Microbiology Laboratory	Lauring Lab, University of Michigan, Department of Microbiology and Immunology	Valesano et al
USA/MI-UM-10036404933/2020	EPI_ISL_610092	2020-10-12	University of Michigan Clinical Microbiology Laboratory	Lauring Lab, University of Michigan, Department of Microbiology and Immunology	Valesano et al
USA/MI-UM-10036409513/2020	EPI_ISL_610072	2020-10-12	University of Michigan Clinical Microbiology Laboratory	Lauring Lab, University of Michigan, Department of Microbiology and Immunology	Valesano et al
USA/MI-UM-10036409812/2020	EPI_ISL_610078	2020-10-12	University of Michigan Clinical Microbiology Laboratory	Lauring Lab, University of Michigan, Department of Microbiology and Immunology	Valesano et al
USA/MI-UM-10036413655/2020	EPI_ISL_610060	2020-10-13	University of Michigan Clinical Microbiology Laboratory	Lauring Lab, University of Michigan, Department of Microbiology and Immunology	Valesano et al
USA/MI-UM-10036415960/2020	EPI_ISL_610083	2020-10-13	University of Michigan Clinical Microbiology Laboratory	Lauring Lab, University of Michigan, Department of Microbiology and Immunology	Valesano et al
USA/MI-UM-10036416305/2020	EPI_ISL_610089	2020-10-13	University of Michigan Clinical Microbiology Laboratory	Lauring Lab, University of Michigan, Department of Microbiology and Immunology	Valesano et al
USA/MI-UM-10036421549/2020	EPI_ISL_610097	2020-10-13	University of Michigan Clinical Microbiology Laboratory	Lauring Lab, University of Michigan, Department of Microbiology and Immunology	Valesano et al
USA/MI-UM-10036421781/2020	EPI_ISL_610077	2020-10-13	University of Michigan Clinical Microbiology Laboratory	Lauring Lab, University of Michigan, Department of Microbiology and Immunology	Valesano et al
USA/MI-UM-10036422279/2020	EPI_ISL_610086	2020-10-13	University of Michigan Clinical Microbiology Laboratory	Lauring Lab, University of Michigan, Department of Microbiology and Immunology	Valesano et al
USA/MI-UM-10036422360/2020	EPI_ISL_610098	2020-10-13	University of Michigan Clinical Microbiology Laboratory	Lauring Lab, University of Michigan, Department of Microbiology and Immunology	Valesano et al
USA/MI-UM-10036423734/2020	EPI_ISL_596626	2020-10-13	University of Michigan Clinical Microbiology Laboratory	Lauring Lab, University of Michigan, Department of Microbiology and Immunology	Valesano et al
USA/MI-UM-10036424364/2020	EPI_ISL_640161	2020-10-13	University of Michigan Clinical Microbiology Laboratory	Lauring Lab, University of Michigan, Department of Microbiology and Immunology	Valesano et al
USA/MI-UM-10036424368/2020	EPI_ISL_610104	2020-10-13	University of Michigan Clinical Microbiology Laboratory	Lauring Lab, University of Michigan, Department of Microbiology and Immunology	Valesano et al
USA/MI-UM-10036427017/2020	EPI_ISL_610081	2020-10-13	University of Michigan Clinical Microbiology Laboratory	Lauring Lab, University of Michigan, Department of Microbiology and Immunology	Valesano et al
USA/MI-UM-10036428041/2020	EPI_ISL_610074	2020-10-13	University of Michigan Clinical Microbiology Laboratory	Lauring Lab, University of Michigan, Department of Microbiology and Immunology	Valesano et al
USA/MI-UM-10036428187/2020	EPI_ISL_610079	2020-10-13	University of Michigan Clinical Microbiology Laboratory	Lauring Lab, University of Michigan, Department of Microbiology and Immunology	Valesano et al
USA/MI-UM-10036428684/2020	EPI_ISL_610099	2020-10-13	University of Michigan Clinical Microbiology Laboratory	Lauring Lab, University of Michigan, Department of Microbiology and Immunology	Valesano et al
USA/MI-UM-10036429589/2020	EPI_ISL_610095	2020-10-13	University of Michigan Clinical Microbiology Laboratory	Lauring Lab, University of Michigan, Department of Microbiology and Immunology	Valesano et al
USA/MI-UM-10036429642/2020	EPI_ISL_610093	2020-10-13	University of Michigan Clinical Microbiology Laboratory	Lauring Lab, University of Michigan, Department of Microbiology and Immunology	Valesano et al
USA/MI-UM-10036429659/2020	EPI_ISL_610094	2020-10-13	University of Michigan Clinical Microbiology Laboratory	Lauring Lab, University of Michigan, Department of Microbiology and Immunology	Valesano et al
USA/MI-UM-10036429696/2020	EPI_ISL_610096	2020-10-13	University of Michigan Clinical Microbiology Laboratory	Lauring Lab, University of Michigan, Department of Microbiology and Immunology	Valesano et al
USA/MI-UM-10036434045/2020	EPI_ISL_610248	2020-10-14	University of Michigan Clinical Microbiology Laboratory	Lauring Lab, University of Michigan, Department of Microbiology and Immunology	Valesano et al
USA/MI-UM-10036434093/2020	EPI_ISL_610112	2020-10-14	University of Michigan Clinical Microbiology Laboratory	Lauring Lab, University of Michigan, Department of Microbiology and Immunology	Valesano et al
USA/MI-UM-10036434968/2020	EPI_ISL_610090	2020-10-14	University of Michigan Clinical Microbiology Laboratory	Lauring Lab, University of Michigan, Department of Microbiology and Immunology	Valesano et al
USA/MI-UM-10036437656/2020	EPI_ISL_628805	2020-10-14	University of Michigan Clinical Microbiology Laboratory	Lauring Lab, University of Michigan, Department of Microbiology and Immunology	Valesano et al
USA/MI-UM-10036438245/2020	EPI_ISL_610111	2020-10-14	University of Michigan Clinical Microbiology Laboratory	Lauring Lab, University of Michigan, Department of Microbiology and Immunology	Valesano et al
USA/MI-UM-10036440713/2020	EPI_ISL_596624	2020-10-14	University of Michigan Clinical Microbiology Laboratory	Lauring Lab, University of Michigan, Department of Microbiology and Immunology	Valesano et al
USA/MI-UM-10036442334/2020	EPI_ISL_610110	2020-10-14	University of Michigan Clinical Microbiology Laboratory	Lauring Lab, University of Michigan, Department of Microbiology and Immunology	Valesano et al
USA/MI-UM-10036443590/2020	EPI_ISL_596625	2020-10-14	University of Michigan Clinical Microbiology Laboratory	Lauring Lab, University of Michigan, Department of Microbiology and Immunology	Valesano et al
USA/MI-UM-10036444607/2020	EPI_ISL_610114	2020-10-14	University of Michigan Clinical Microbiology Laboratory	Lauring Lab, University of Michigan, Department of Microbiology and Immunology	Valesano et al
USA/MI-UM-10036444936/2020	EPI_ISL_610106	2020-10-14	University of Michigan Clinical Microbiology Laboratory	Lauring Lab, University of Michigan, Department of Microbiology and Immunology	Valesano et al
USA/MI-UM-10036446820/2020	EPI_ISL_610102	2020-10-14	University of Michigan Clinical Microbiology Laboratory	Lauring Lab, University of Michigan, Department of Microbiology and Immunology	Valesano et al
USA/MI-UM-10036447294/2020	EPI_ISL_610117	2020-10-14	University of Michigan Clinical Microbiology Laboratory	Lauring Lab, University of Michigan, Department of Microbiology and Immunology	Valesano et al
USA/MI-UM-10036448224/2020	EPI_ISL_610101	2020-10-14	University of Michigan Clinical Microbiology Laboratory	Lauring Lab, University of Michigan, Department of Microbiology and Immunology	Valesano et al
USA/MI-UM-10036448245/2020	EPI_ISL_610103	2020-10-14	University of Michigan Clinical Microbiology Laboratory	Lauring Lab, University of Michigan, Department of Microbiology and Immunology	Valesano et al
USA/MI-UM-10036449620/2020	EPI_ISL_610107	2020-10-14	University of Michigan Clinical Microbiology Laboratory	Lauring Lab, University of Michigan, Department of Microbiology and Immunology	Valesano et al
USA/MI-UM-10036453509/2020	EPI_ISL_610246	2020-10-15	University of Michigan Clinical Microbiology Laboratory	Lauring Lab, University of Michigan, Department of Microbiology and Immunology	Valesano et al
USA/MI-UM-10036453787/2020	EPI_ISL_628814	2020-10-15	University of Michigan Clinical Microbiology Laboratory	Lauring Lab, University of Michigan, Department of Microbiology and Immunology	Valesano et al
USA/MI-UM-10036454184/2020	EPI_ISL_610115	2020-10-15	University of Michigan Clinical Microbiology Laboratory	Lauring Lab, University of Michigan, Department of Microbiology and Immunology	Valesano et al
USA/MI-UM-10036454655/2020	EPI_ISL_610113	2020-10-15	University of Michigan Clinical Microbiology Laboratory	Lauring Lab, University of Michigan, Department of Microbiology and Immunology	Valesano et al
USA/MI-UM-10036454848/2020	EPI_ISL_628852	2020-10-15	University of Michigan Clinical Microbiology Laboratory	Lauring Lab, University of Michigan, Department of Microbiology and Immunology	Valesano et al
USA/MI-UM-10036454962/2020	EPI_ISL_628816	2020-10-15	University of Michigan Clinical Microbiology Laboratory	Lauring Lab, University of Michigan, Department of Microbiology and Immunology	Valesano et al
USA/MI-UM-10036454976/2020	EPI_ISL_628834	2020-10-15	University of Michigan Clinical Microbiology Laboratory	Lauring Lab, University of Michigan, Department of Microbiology and Immunology	Valesano et al
USA/MI-UM-10036455010/2020	EPI_ISL_628848	2020-10-15	University of Michigan Clinical Microbiology Laboratory	Lauring Lab, University of Michigan, Department of Microbiology and Immunology	Valesano et al
USA/MI-UM-10036455024/2020	EPI_ISL_628830	2020-10-15	University of Michigan Clinical Microbiology Laboratory	Lauring Lab, University of Michigan, Department of Microbiology and Immunology	Valesano et al
USA/MI-UM-10036455304/2020	EPI_ISL_628846	2020-10-15	University of Michigan Clinical Microbiology Laboratory	Lauring Lab, University of Michigan, Department of Microbiology and Immunology	Valesano et al
USA/MI-UM-10036455381/2020	EPI_ISL_628837	2020-10-15	University of Michigan Clinical Microbiology Laboratory	Lauring Lab, University of Michigan, Department of Microbiology and Immunology	Valesano et al
USA/MI-UM-10036455460/2020	EPI_ISL_628843	2020-10-15	University of Michigan Clinical Microbiology Laboratory	Lauring Lab, University of Michigan, Department of Microbiology and Immunology	Valesano et al
USA/MI-UM-10036455942/2020	EPI_ISL_628836	2020-10-15	University of Michigan Clinical Microbiology Laboratory	Lauring Lab, University of Michigan, Department of Microbiology and Immunology	Valesano et al
USA/MI-UM-10036456046/2020	EPI_ISL_628847	2020-10-15	University of Michigan Clinical Microbiology Laboratory	Lauring Lab, University of Michigan, Department of Microbiology and Immunology	Valesano et al
USA/MI-UM-10036456089/2020	EPI_ISL_628835	2020-10-15	University of Michigan Clinical Microbiology Laboratory	Lauring Lab, University of Michigan, Department of Microbiology and Immunology	Valesano et al
USA/MI-UM-10036456115/2020	EPI_ISL_628853	2020-10-15	University of Michigan Clinical Microbiology Laboratory	Lauring Lab, University of Michigan, Department of Microbiology and Immunology	Valesano et al
USA/MI-UM-10036456264/2020	EPI_ISL_628854	2020-10-15	University of Michigan Clinical Microbiology Laboratory	Lauring Lab, University of Michigan, Department of Microbiology and Immunology	Valesano et al
USA/MI-UM-10036457372/2020	EPI_ISL_610052	2020-10-15	University of Michigan Clinical Microbiology Laboratory	Lauring Lab, University of Michigan, Department of Microbiology and Immunology	Valesano et al
USA/MI-UM-10036457442/2020	EPI_ISL_610049	2020-10-15	University of Michigan Clinical Microbiology Laboratory	Lauring Lab, University of Michigan, Department of Microbiology and Immunology	Valesano et al
USA/MI-UM-10036459813/2020	EPI_ISL_628826	2020-10-15	University of Michigan Clinical Microbiology Laboratory	Lauring Lab, University of Michigan, Department of Microbiology and Immunology	Valesano et al
USA/MI-UM-10036460497/2020	EPI_ISL_628810	2020-10-15	University of Michigan Clinical Microbiology Laboratory	Lauring Lab, University of Michigan, Department of Microbiology and Immunology	Valesano et al
USA/MI-UM-10036461122/2020	EPI_ISL_628807	2020-10-15	University of Michigan Clinical Microbiology Laboratory	Lauring Lab, University of Michigan, Department of Microbiology and Immunology	Valesano et al
USA/MI-UM-10036461388/2020	EPI_ISL_628808	2020-10-15	University of Michigan Clinical Microbiology Laboratory	Lauring Lab, University of Michigan, Department of Microbiology and Immunology	Valesano et al
USA/MI-UM-10036461966/2020	EPI_ISL_628827	2020-10-15	University of Michigan Clinical Microbiology Laboratory	Lauring Lab, University of Michigan, Department of Microbiology and Immunology	Valesano et al
USA/MI-UM-10036462504/2020	EPI_ISL_628832	2020-10-15	University of Michigan Clinical Microbiology Laboratory	Lauring Lab, University of Michigan, Department of Microbiology and Immunology	Valesano et al
USA/MI-UM-10036462976/2020	EPI_ISL_628812	2020-10-15	University of Michigan Clinical Microbiology Laboratory	Lauring Lab, University of Michigan, Department of Microbiology and Immunology	Valesano et al
USA/MI-UM-10036463292/2020	EPI_ISL_628823	2020-10-15	University of Michigan Clinical Microbiology Laboratory	Lauring Lab, University of Michigan, Department of Microbiology and Immunology	Valesano et al
USA/MI-UM-10036464027/2020	EPI_ISL_628840	2020-10-15	University of Michigan Clinical Microbiology Laboratory	Lauring Lab, University of Michigan, Department of Microbiology and Immunology	Valesano et al
USA/MI-UM-10036464855/2020	EPI_ISL_628818	2020-10-15	University of Michigan Clinical Microbiology Laboratory	Lauring Lab, University of Michigan, Department of Microbiology and Immunology	Valesano et al
USA/MI-UM-10036466026/2020	EPI_ISL_628819	2020-10-15	University of Michigan Clinical Microbiology Laboratory	Lauring Lab, University of Michigan, Department of Microbiology and Immunology	Valesano et al
USA/MI-UM-10036466389/2020	EPI_ISL_628851	2020-10-15	University of Michigan Clinical Microbiology Laboratory	Lauring Lab, University of Michigan, Department of Microbiology and Immunology	Valesano et al
USA/MI-UM-10036467518/2020	EPI_ISL_610108	2020-10-15	University of Michigan Clinical Microbiology Laboratory	Lauring Lab, University of Michigan, Department of Microbiology and Immunology	Valesano et al
USA/MI-UM-10036467524/2020	EPI_ISL_610105	2020-10-15	University of Michigan Clinical Microbiology Laboratory	Lauring Lab, University of Michigan, Department of Microbiology and Immunology	Valesano et al
USA/MI-UM-10036468967/2020	EPI_ISL_610116	2020-10-15	University of Michigan Clinical Microbiology Laboratory	Lauring Lab, University of Michigan, Department of Microbiology and Immunology	Valesano et al
USA/MI-UM-10036468985/2020	EPI_ISL_628804	2020-10-15	University of Michigan Clinical Microbiology Laboratory	Lauring Lab, University of Michigan, Department of Microbiology and Immunology	Valesano et al
USA/MI-UM-10036469028/2020	EPI_ISL_610109	2020-10-15	University of Michigan Clinical Microbiology Laboratory	Lauring Lab, University of Michigan, Department of Microbiology and Immunology	Valesano et al
USA/MI-UM-10036470386/2020	EPI_ISL_628845	2020-10-15	University of Michigan Clinical Microbiology Laboratory	Lauring Lab, University of Michigan, Department of Microbiology and Immunology	Valesano et al
USA/MI-UM-10036474937/2020	EPI_ISL_628822	2020-10-16	University of Michigan Clinical Microbiology Laboratory	Lauring Lab, University of Michigan, Department of Microbiology and Immunology	Valesano et al
USA/MI-UM-10036475782/2020	EPI_ISL_628817	2020-10-16	University of Michigan Clinical Microbiology Laboratory	Lauring Lab, University of Michigan, Department of Microbiology and Immunology	Valesano et al
USA/MI-UM-10036476828/2020	EPI_ISL_628829	2020-10-16	University of Michigan Clinical Microbiology Laboratory	Lauring Lab, University of Michigan, Department of Microbiology and Immunology	Valesano et al
USA/MI-UM-10036477051/2020	EPI_ISL_610051	2020-10-16	University of Michigan Clinical Microbiology Laboratory	Lauring Lab, University of Michigan, Department of Microbiology and Immunology	Valesano et al
USA/MI-UM-10036478916/2020	EPI_ISL_628824	2020-10-16	University of Michigan Clinical Microbiology Laboratory	Lauring Lab, University of Michigan, Department of Microbiology and Immunology	Valesano et al
USA/MI-UM-10036482489/2020	EPI_ISL_628813	2020-10-16	University of Michigan Clinical Microbiology Laboratory	Lauring Lab, University of Michigan, Department of Microbiology and Immunology	Valesano et al
USA/MI-UM-10036482555/2020	EPI_ISL_628815	2020-10-16	University of Michigan Clinical Microbiology Laboratory	Lauring Lab, University of Michigan, Department of Microbiology and Immunology	Valesano et al
USA/MI-UM-10036483050/2020	EPI_ISL_628838	2020-10-16	University of Michigan Clinical Microbiology Laboratory	Lauring Lab, University of Michigan, Department of Microbiology and Immunology	Valesano et al
USA/MI-UM-10036483226/2020	EPI_ISL_628849	2020-10-16	University of Michigan Clinical Microbiology Laboratory	Lauring Lab, University of Michigan, Department of Microbiology and Immunology	Valesano et al
USA/MI-UM-10036483429/2020	EPI_ISL_628820	2020-10-16	University of Michigan Clinical Microbiology Laboratory	Lauring Lab, University of Michigan, Department of Microbiology and Immunology	Valesano et al
USA/MI-UM-10036483559/2020	EPI_ISL_628821	2020-10-16	University of Michigan Clinical Microbiology Laboratory	Lauring Lab, University of Michigan, Department of Microbiology and Immunology	Valesano et al
USA/MI-UM-10036484001/2020	EPI_ISL_628809	2020-10-16	University of Michigan Clinical Microbiology Laboratory	Lauring Lab, University of Michigan, Department of Microbiology and Immunology	Valesano et al
USA/MI-UM-10036484282/2020	EPI_ISL_628833	2020-10-16	University of Michigan Clinical Microbiology Laboratory	Lauring Lab, University of Michigan, Department of Microbiology and Immunology	Valesano et al
USA/MI-UM-10036484904/2020	EPI_ISL_628825	2020-10-16	University of Michigan Clinical Microbiology Laboratory	Lauring Lab, University of Michigan, Department of Microbiology and Immunology	Valesano et al
USA/MI-UM-10036485871/2020	EPI_ISL_628828	2020-10-16	University of Michigan Clinical Microbiology Laboratory	Lauring Lab, University of Michigan, Department of Microbiology and Immunology	Valesano et al
USA/MI-UM-10036485874/2020	EPI_ISL_628841	2020-10-16	University of Michigan Clinical Microbiology Laboratory	Lauring Lab, University of Michigan, Department of Microbiology and Immunology	Valesano et al
USA/MI-UM-10036486626/2020	EPI_ISL_628811	2020-10-16	University of Michigan Clinical Microbiology Laboratory	Lauring Lab, University of Michigan, Department of Microbiology and Immunology	Valesano et al
USA/MI-UM-10036486712/2020	EPI_ISL_628831	2020-10-16	University of Michigan Clinical Microbiology Laboratory	Lauring Lab, University of Michigan, Department of Microbiology and Immunology	Valesano et al
USA/MI-UM-10036488294/2020	EPI_ISL_628839	2020-10-16	University of Michigan Clinical Microbiology Laboratory	Lauring Lab, University of Michigan, Department of Microbiology and Immunology	Valesano et al
USA/MI-UM-10036488301/2020	EPI_ISL_628865	2020-10-16	University of Michigan Clinical Microbiology Laboratory	Lauring Lab, University of Michigan, Department of Microbiology and Immunology	Valesano et al
USA/MI-UM-10036490199/2020	EPI_ISL_628861	2020-10-16	University of Michigan Clinical Microbiology Laboratory	Lauring Lab, University of Michigan, Department of Microbiology and Immunology	Valesano et al
USA/MI-UM-10036490275/2020	EPI_ISL_628863	2020-10-16	University of Michigan Clinical Microbiology Laboratory	Lauring Lab, University of Michigan, Department of Microbiology and Immunology	Valesano et al
USA/MI-UM-10036494344/2020	EPI_ISL_628850	2020-10-17	University of Michigan Clinical Microbiology Laboratory	Lauring Lab, University of Michigan, Department of Microbiology and Immunology	Valesano et al
USA/MI-UM-10036495313/2020	EPI_ISL_628857	2020-10-17	University of Michigan Clinical Microbiology Laboratory	Lauring Lab, University of Michigan, Department of Microbiology and Immunology	Valesano et al
USA/MI-UM-10036495367/2020	EPI_ISL_628856	2020-10-17	University of Michigan Clinical Microbiology Laboratory	Lauring Lab, University of Michigan, Department of Microbiology and Immunology	Valesano et al
USA/MI-UM-10036496188/2020	EPI_ISL_628864	2020-10-17	University of Michigan Clinical Microbiology Laboratory	Lauring Lab, University of Michigan, Department of Microbiology and Immunology	Valesano et al
USA/MI-UM-10036496278/2020	EPI_ISL_628866	2020-10-17	University of Michigan Clinical Microbiology Laboratory	Lauring Lab, University of Michigan, Department of Microbiology and Immunology	Valesano et al
USA/MI-UM-10036496560/2020	EPI_ISL_628855	2020-10-17	University of Michigan Clinical Microbiology Laboratory	Lauring Lab, University of Michigan, Department of Microbiology and Immunology	Valesano et al
USA/MI-UM-10036496609/2020	EPI_ISL_628842	2020-10-17	University of Michigan Clinical Microbiology Laboratory	Lauring Lab, University of Michigan, Department of Microbiology and Immunology	Valesano et al
USA/MI-UM-10036496672/2020	EPI_ISL_628844	2020-10-17	University of Michigan Clinical Microbiology Laboratory	Lauring Lab, University of Michigan, Department of Microbiology and Immunology	Valesano et al
USA/MI-UM-10036496799/2020	EPI_ISL_628859	2020-10-17	University of Michigan Clinical Microbiology Laboratory	Lauring Lab, University of Michigan, Department of Microbiology and Immunology	Valesano et al
USA/MI-UM-10036501769/2020	EPI_ISL_628862	2020-10-18	University of Michigan Clinical Microbiology Laboratory	Lauring Lab, University of Michigan, Department of Microbiology and Immunology	Valesano et al
USA/MI-UM-10036501790/2020	EPI_ISL_628860	2020-10-18	University of Michigan Clinical Microbiology Laboratory	Lauring Lab, University of Michigan, Department of Microbiology and Immunology	Valesano et al
USA/MI-UM-10036507339/2020	EPI_ISL_628873	2020-10-19	University of Michigan Clinical Microbiology Laboratory	Lauring Lab, University of Michigan, Department of Microbiology and Immunology	Valesano et al
USA/MI-UM-10036507377/2020	EPI_ISL_628881	2020-10-19	University of Michigan Clinical Microbiology Laboratory	Lauring Lab, University of Michigan, Department of Microbiology and Immunology	Valesano et al
USA/MI-UM-10036507431/2020	EPI_ISL_628876	2020-10-19	University of Michigan Clinical Microbiology Laboratory	Lauring Lab, University of Michigan, Department of Microbiology and Immunology	Valesano et al
USA/MI-UM-10036509948/2020	EPI_ISL_628883	2020-10-19	University of Michigan Clinical Microbiology Laboratory	Lauring Lab, University of Michigan, Department of Microbiology and Immunology	Valesano et al
USA/MI-UM-10036511106/2020	EPI_ISL_628872	2020-10-19	University of Michigan Clinical Microbiology Laboratory	Lauring Lab, University of Michigan, Department of Microbiology and Immunology	Valesano et al
USA/MI-UM-10036515004/2020	EPI_ISL_640194	2020-10-19	University of Michigan Clinical Microbiology Laboratory	Lauring Lab, University of Michigan, Department of Microbiology and Immunology	Valesano et al
USA/MI-UM-10036515165/2020	EPI_ISL_628869	2020-10-19	University of Michigan Clinical Microbiology Laboratory	Lauring Lab, University of Michigan, Department of Microbiology and Immunology	Valesano et al
USA/MI-UM-10036515220/2020	EPI_ISL_628875	2020-10-19	University of Michigan Clinical Microbiology Laboratory	Lauring Lab, University of Michigan, Department of Microbiology and Immunology	Valesano et al
USA/MI-UM-10036515267/2020	EPI_ISL_628874	2020-10-19	University of Michigan Clinical Microbiology Laboratory	Lauring Lab, University of Michigan, Department of Microbiology and Immunology	Valesano et al
USA/MI-UM-10036515334/2020	EPI_ISL_628879	2020-10-19	University of Michigan Clinical Microbiology Laboratory	Lauring Lab, University of Michigan, Department of Microbiology and Immunology	Valesano et al
USA/MI-UM-10036516003/2020	EPI_ISL_628880	2020-10-19	University of Michigan Clinical Microbiology Laboratory	Lauring Lab, University of Michigan, Department of Microbiology and Immunology	Valesano et al
USA/MI-UM-10036516572/2020	EPI_ISL_628870	2020-10-19	University of Michigan Clinical Microbiology Laboratory	Lauring Lab, University of Michigan, Department of Microbiology and Immunology	Valesano et al
USA/MI-UM-10036518033/2020	EPI_ISL_628806	2020-10-19	University of Michigan Clinical Microbiology Laboratory	Lauring Lab, University of Michigan, Department of Microbiology and Immunology	Valesano et al
USA/MI-UM-10036518173/2020	EPI_ISL_640203	2020-10-19	University of Michigan Clinical Microbiology Laboratory	Lauring Lab, University of Michigan, Department of Microbiology and Immunology	Valesano et al
USA/MI-UM-10036518489/2020	EPI_ISL_628868	2020-10-19	University of Michigan Clinical Microbiology Laboratory	Lauring Lab, University of Michigan, Department of Microbiology and Immunology	Valesano et al
USA/MI-UM-10036518963/2020	EPI_ISL_628871	2020-10-19	University of Michigan Clinical Microbiology Laboratory	Lauring Lab, University of Michigan, Department of Microbiology and Immunology	Valesano et al
USA/MI-UM-10036519754/2020	EPI_ISL_628858	2020-10-19	University of Michigan Clinical Microbiology Laboratory	Lauring Lab, University of Michigan, Department of Microbiology and Immunology	Valesano et al
USA/MI-UM-10036522216/2020	EPI_ISL_628884	2020-10-19	University of Michigan Clinical Microbiology Laboratory	Lauring Lab, University of Michigan, Department of Microbiology and Immunology	Valesano et al
USA/MI-UM-10036524127/2020	EPI_ISL_628877	2020-10-19	University of Michigan Clinical Microbiology Laboratory	Lauring Lab, University of Michigan, Department of Microbiology and Immunology	Valesano et al
USA/MI-UM-10036524165/2020	EPI_ISL_628882	2020-10-19	University of Michigan Clinical Microbiology Laboratory	Lauring Lab, University of Michigan, Department of Microbiology and Immunology	Valesano et al
USA/MI-UM-10036524225/2020	EPI_ISL_628867	2020-10-19	University of Michigan Clinical Microbiology Laboratory	Lauring Lab, University of Michigan, Department of Microbiology and Immunology	Valesano et al
USA/MI-UM-10036524330/2020	EPI_ISL_628878	2020-10-19	University of Michigan Clinical Microbiology Laboratory	Lauring Lab, University of Michigan, Department of Microbiology and Immunology	Valesano et al
USA/MI-UM-10036528399/2020	EPI_ISL_628886	2020-10-20	University of Michigan Clinical Microbiology Laboratory	Lauring Lab, University of Michigan, Department of Microbiology and Immunology	Valesano et al
USA/MI-UM-10036530676/2020	EPI_ISL_640147	2020-10-20	University of Michigan Clinical Microbiology Laboratory	Lauring Lab, University of Michigan, Department of Microbiology and Immunology	Valesano et al
USA/MI-UM-10036530731/2020	EPI_ISL_640151	2020-10-20	University of Michigan Clinical Microbiology Laboratory	Lauring Lab, University of Michigan, Department of Microbiology and Immunology	Valesano et al
USA/MI-UM-10036531598/2020	EPI_ISL_640155	2020-10-20	University of Michigan Clinical Microbiology Laboratory	Lauring Lab, University of Michigan, Department of Microbiology and Immunology	Valesano et al
USA/MI-UM-10036532868/2020	EPI_ISL_640162	2020-10-20	University of Michigan Clinical Microbiology Laboratory	Lauring Lab, University of Michigan, Department of Microbiology and Immunology	Valesano et al
USA/MI-UM-10036535365/2020	EPI_ISL_640148	2020-10-20	University of Michigan Clinical Microbiology Laboratory	Lauring Lab, University of Michigan, Department of Microbiology and Immunology	Valesano et al
USA/MI-UM-10036535366/2020	EPI_ISL_640144	2020-10-20	University of Michigan Clinical Microbiology Laboratory	Lauring Lab, University of Michigan, Department of Microbiology and Immunology	Valesano et al
USA/MI-UM-10036535367/2020	EPI_ISL_640152	2020-10-20	University of Michigan Clinical Microbiology Laboratory	Lauring Lab, University of Michigan, Department of Microbiology and Immunology	Valesano et al
USA/MI-UM-10036535538/2020	EPI_ISL_640150	2020-10-20	University of Michigan Clinical Microbiology Laboratory	Lauring Lab, University of Michigan, Department of Microbiology and Immunology	Valesano et al
USA/MI-UM-10036535709/2020	EPI_ISL_640153	2020-10-20	University of Michigan Clinical Microbiology Laboratory	Lauring Lab, University of Michigan, Department of Microbiology and Immunology	Valesano et al
USA/MI-UM-10036535783/2020	EPI_ISL_640143	2020-10-20	University of Michigan Clinical Microbiology Laboratory	Lauring Lab, University of Michigan, Department of Microbiology and Immunology	Valesano et al
USA/MI-UM-10036535827/2020	EPI_ISL_640157	2020-10-20	University of Michigan Clinical Microbiology Laboratory	Lauring Lab, University of Michigan, Department of Microbiology and Immunology	Valesano et al
USA/MI-UM-10036537564/2020	EPI_ISL_640156	2020-10-20	University of Michigan Clinical Microbiology Laboratory	Lauring Lab, University of Michigan, Department of Microbiology and Immunology	Valesano et al
USA/MI-UM-10036539163/2020	EPI_ISL_640142	2020-10-20	University of Michigan Clinical Microbiology Laboratory	Lauring Lab, University of Michigan, Department of Microbiology and Immunology	Valesano et al
USA/MI-UM-10036539730/2020	EPI_ISL_640149	2020-10-20	University of Michigan Clinical Microbiology Laboratory	Lauring Lab, University of Michigan, Department of Microbiology and Immunology	Valesano et al
USA/MI-UM-10036540707/2020	EPI_ISL_640145	2020-10-20	University of Michigan Clinical Microbiology Laboratory	Lauring Lab, University of Michigan, Department of Microbiology and Immunology	Valesano et al
USA/MI-UM-10036540781/2020	EPI_ISL_640146	2020-10-20	University of Michigan Clinical Microbiology Laboratory	Lauring Lab, University of Michigan, Department of Microbiology and Immunology	Valesano et al
USA/MI-UM-10036540841/2020	EPI_ISL_640154	2020-10-20	University of Michigan Clinical Microbiology Laboratory	Lauring Lab, University of Michigan, Department of Microbiology and Immunology	Valesano et al
USA/MI-UM-10036541021/2020	EPI_ISL_640192	2020-10-20	University of Michigan Clinical Microbiology Laboratory	Lauring Lab, University of Michigan, Department of Microbiology and Immunology	Valesano et al
USA/MI-UM-10036541136/2020	EPI_ISL_628885	2020-10-20	University of Michigan Clinical Microbiology Laboratory	Lauring Lab, University of Michigan, Department of Microbiology and Immunology	Valesano et al
USA/MI-UM-10036541568/2020	EPI_ISL_640160	2020-10-20	University of Michigan Clinical Microbiology Laboratory	Lauring Lab, University of Michigan, Department of Microbiology and Immunology	Valesano et al
USA/MI-UM-10036541938/2020	EPI_ISL_640159	2020-10-20	University of Michigan Clinical Microbiology Laboratory	Lauring Lab, University of Michigan, Department of Microbiology and Immunology	Valesano et al
USA/MI-UM-10036548240/2020	EPI_ISL_640185	2020-10-21	University of Michigan Clinical Microbiology Laboratory	Lauring Lab, University of Michigan, Department of Microbiology and Immunology	Valesano et al
USA/MI-UM-10036548314/2020	EPI_ISL_640175	2020-10-21	University of Michigan Clinical Microbiology Laboratory	Lauring Lab, University of Michigan, Department of Microbiology and Immunology	Valesano et al
USA/MI-UM-10036551324/2020	EPI_ISL_640196	2020-10-21	University of Michigan Clinical Microbiology Laboratory	Lauring Lab, University of Michigan, Department of Microbiology and Immunology	Valesano et al
USA/MI-UM-10036551329/2020	EPI_ISL_640199	2020-10-21	University of Michigan Clinical Microbiology Laboratory	Lauring Lab, University of Michigan, Department of Microbiology and Immunology	Valesano et al
USA/MI-UM-10036552359/2020	EPI_ISL_640171	2020-10-21	University of Michigan Clinical Microbiology Laboratory	Lauring Lab, University of Michigan, Department of Microbiology and Immunology	Valesano et al
USA/MI-UM-10036554113/2020	EPI_ISL_640172	2020-10-21	University of Michigan Clinical Microbiology Laboratory	Lauring Lab, University of Michigan, Department of Microbiology and Immunology	Valesano et al
USA/MI-UM-10036554756/2020	EPI_ISL_640178	2020-10-21	University of Michigan Clinical Microbiology Laboratory	Lauring Lab, University of Michigan, Department of Microbiology and Immunology	Valesano et al
USA/MI-UM-10036554773/2020	EPI_ISL_640165	2020-10-21	University of Michigan Clinical Microbiology Laboratory	Lauring Lab, University of Michigan, Department of Microbiology and Immunology	Valesano et al
USA/MI-UM-10036554810/2020	EPI_ISL_640204	2020-10-21	University of Michigan Clinical Microbiology Laboratory	Lauring Lab, University of Michigan, Department of Microbiology and Immunology	Valesano et al
USA/MI-UM-10036555109/2020	EPI_ISL_640201	2020-10-21	University of Michigan Clinical Microbiology Laboratory	Lauring Lab, University of Michigan, Department of Microbiology and Immunology	Valesano et al
USA/MI-UM-10036555954/2020	EPI_ISL_640181	2020-10-21	University of Michigan Clinical Microbiology Laboratory	Lauring Lab, University of Michigan, Department of Microbiology and Immunology	Valesano et al
USA/MI-UM-10036556049/2020	EPI_ISL_640191	2020-10-21	University of Michigan Clinical Microbiology Laboratory	Lauring Lab, University of Michigan, Department of Microbiology and Immunology	Valesano et al
USA/MI-UM-10036556206/2020	EPI_ISL_640193	2020-10-21	University of Michigan Clinical Microbiology Laboratory	Lauring Lab, University of Michigan, Department of Microbiology and Immunology	Valesano et al
USA/MI-UM-10036556633/2020	EPI_ISL_640209	2020-10-21	University of Michigan Clinical Microbiology Laboratory	Lauring Lab, University of Michigan, Department of Microbiology and Immunology	Valesano et al
USA/MI-UM-10036556732/2020	EPI_ISL_640182	2020-10-21	University of Michigan Clinical Microbiology Laboratory	Lauring Lab, University of Michigan, Department of Microbiology and Immunology	Valesano et al
USA/MI-UM-10036557085/2020	EPI_ISL_640189	2020-10-21	University of Michigan Clinical Microbiology Laboratory	Lauring Lab, University of Michigan, Department of Microbiology and Immunology	Valesano et al
USA/MI-UM-10036557522/2020	EPI_ISL_640166	2020-10-21	University of Michigan Clinical Microbiology Laboratory	Lauring Lab, University of Michigan, Department of Microbiology and Immunology	Valesano et al
USA/MI-UM-10036557572/2020	EPI_ISL_640164	2020-10-21	University of Michigan Clinical Microbiology Laboratory	Lauring Lab, University of Michigan, Department of Microbiology and Immunology	Valesano et al
USA/MI-UM-10036558247/2020	EPI_ISL_640206	2020-10-21	University of Michigan Clinical Microbiology Laboratory	Lauring Lab, University of Michigan, Department of Microbiology and Immunology	Valesano et al
USA/MI-UM-10036558807/2020	EPI_ISL_640195	2020-10-21	University of Michigan Clinical Microbiology Laboratory	Lauring Lab, University of Michigan, Department of Microbiology and Immunology	Valesano et al
USA/MI-UM-10036558900/2020	EPI_ISL_640205	2020-10-21	University of Michigan Clinical Microbiology Laboratory	Lauring Lab, University of Michigan, Department of Microbiology and Immunology	Valesano et al
USA/MI-UM-10036558951/2020	EPI_ISL_640213	2020-10-21	University of Michigan Clinical Microbiology Laboratory	Lauring Lab, University of Michigan, Department of Microbiology and Immunology	Valesano et al
USA/MI-UM-10036558969/2020	EPI_ISL_640207	2020-10-21	University of Michigan Clinical Microbiology Laboratory	Lauring Lab, University of Michigan, Department of Microbiology and Immunology	Valesano et al
USA/MI-UM-10036561032/2020	EPI_ISL_640170	2020-10-21	University of Michigan Clinical Microbiology Laboratory	Lauring Lab, University of Michigan, Department of Microbiology and Immunology	Valesano et al
USA/MI-UM-10036561081/2020	EPI_ISL_640202	2020-10-21	University of Michigan Clinical Microbiology Laboratory	Lauring Lab, University of Michigan, Department of Microbiology and Immunology	Valesano et al
USA/MI-UM-10036561091/2020	EPI_ISL_640180	2020-10-21	University of Michigan Clinical Microbiology Laboratory	Lauring Lab, University of Michigan, Department of Microbiology and Immunology	Valesano et al
USA/MI-UM-10036561188/2020	EPI_ISL_640187	2020-10-21	University of Michigan Clinical Microbiology Laboratory	Lauring Lab, University of Michigan, Department of Microbiology and Immunology	Valesano et al
USA/MI-UM-10036561289/2020	EPI_ISL_640184	2020-10-21	University of Michigan Clinical Microbiology Laboratory	Lauring Lab, University of Michigan, Department of Microbiology and Immunology	Valesano et al
USA/MI-UM-10036561341/2020	EPI_ISL_640176	2020-10-21	University of Michigan Clinical Microbiology Laboratory	Lauring Lab, University of Michigan, Department of Microbiology and Immunology	Valesano et al
USA/MI-UM-10036561510/2020	EPI_ISL_640168	2020-10-21	University of Michigan Clinical Microbiology Laboratory	Lauring Lab, University of Michigan, Department of Microbiology and Immunology	Valesano et al
USA/MI-UM-10036561998/2020	EPI_ISL_640179	2020-10-21	University of Michigan Clinical Microbiology Laboratory	Lauring Lab, University of Michigan, Department of Microbiology and Immunology	Valesano et al
USA/MI-UM-10036562497/2020	EPI_ISL_640173	2020-10-21	University of Michigan Clinical Microbiology Laboratory	Lauring Lab, University of Michigan, Department of Microbiology and Immunology	Valesano et al
USA/MI-UM-10036567026/2020	EPI_ISL_640211	2020-10-22	University of Michigan Clinical Microbiology Laboratory	Lauring Lab, University of Michigan, Department of Microbiology and Immunology	Valesano et al
USA/MI-UM-10036567616/2020	EPI_ISL_640275	2020-10-22	University of Michigan Clinical Microbiology Laboratory	Lauring Lab, University of Michigan, Department of Microbiology and Immunology	Valesano et al
USA/MI-UM-10036568766/2020	EPI_ISL_640214	2020-10-22	University of Michigan Clinical Microbiology Laboratory	Lauring Lab, University of Michigan, Department of Microbiology and Immunology	Valesano et al
USA/MI-UM-10036569821/2020	EPI_ISL_640210	2020-10-22	University of Michigan Clinical Microbiology Laboratory	Lauring Lab, University of Michigan, Department of Microbiology and Immunology	Valesano et al
USA/MI-UM-10036569833/2020	EPI_ISL_640197	2020-10-22	University of Michigan Clinical Microbiology Laboratory	Lauring Lab, University of Michigan, Department of Microbiology and Immunology	Valesano et al
USA/MI-UM-10036571011/2020	EPI_ISL_640177	2020-10-22	University of Michigan Clinical Microbiology Laboratory	Lauring Lab, University of Michigan, Department of Microbiology and Immunology	Valesano et al
USA/MI-UM-10036571514/2020	EPI_ISL_640274	2020-10-22	University of Michigan Clinical Microbiology Laboratory	Lauring Lab, University of Michigan, Department of Microbiology and Immunology	Valesano et al
USA/MI-UM-10036571583/2020	EPI_ISL_640200	2020-10-22	University of Michigan Clinical Microbiology Laboratory	Lauring Lab, University of Michigan, Department of Microbiology and Immunology	Valesano et al
USA/MI-UM-10036571832/2020	EPI_ISL_640208	2020-10-22	University of Michigan Clinical Microbiology Laboratory	Lauring Lab, University of Michigan, Department of Microbiology and Immunology	Valesano et al
USA/MI-UM-10036575544/2020	EPI_ISL_640198	2020-10-22	University of Michigan Clinical Microbiology Laboratory	Lauring Lab, University of Michigan, Department of Microbiology and Immunology	Valesano et al
USA/MI-UM-10036575847/2020	EPI_ISL_650005	2020-10-22	University of Michigan Clinical Microbiology Laboratory	Lauring Lab, University of Michigan, Department of Microbiology and Immunology	Valesano et al
USA/MI-UM-10036576506/2020	EPI_ISL_640273	2020-10-22	University of Michigan Clinical Microbiology Laboratory	Lauring Lab, University of Michigan, Department of Microbiology and Immunology	Valesano et al
USA/MI-UM-10036576559/2020	EPI_ISL_640167	2020-10-22	University of Michigan Clinical Microbiology Laboratory	Lauring Lab, University of Michigan, Department of Microbiology and Immunology	Valesano et al
USA/MI-UM-10036577344/2020	EPI_ISL_640186	2020-10-22	University of Michigan Clinical Microbiology Laboratory	Lauring Lab, University of Michigan, Department of Microbiology and Immunology	Valesano et al
USA/MI-UM-10036577352/2020	EPI_ISL_640188	2020-10-22	University of Michigan Clinical Microbiology Laboratory	Lauring Lab, University of Michigan, Department of Microbiology and Immunology	Valesano et al
USA/MI-UM-10036577639/2020	EPI_ISL_640190	2020-10-22	University of Michigan Clinical Microbiology Laboratory	Lauring Lab, University of Michigan, Department of Microbiology and Immunology	Valesano et al
USA/MI-UM-10036578191/2020	EPI_ISL_640183	2020-10-22	University of Michigan Clinical Microbiology Laboratory	Lauring Lab, University of Michigan, Department of Microbiology and Immunology	Valesano et al
USA/MI-UM-10036578381/2020	EPI_ISL_640212	2020-10-22	University of Michigan Clinical Microbiology Laboratory	Lauring Lab, University of Michigan, Department of Microbiology and Immunology	Valesano et al
USA/MI-UM-10036578395/2020	EPI_ISL_649981	2020-10-22	University of Michigan Clinical Microbiology Laboratory	Lauring Lab, University of Michigan, Department of Microbiology and Immunology	Valesano et al
USA/MI-UM-10036578565/2020	EPI_ISL_640163	2020-10-22	University of Michigan Clinical Microbiology Laboratory	Lauring Lab, University of Michigan, Department of Microbiology and Immunology	Valesano et al
USA/MI-UM-10036578598/2020	EPI_ISL_640169	2020-10-22	University of Michigan Clinical Microbiology Laboratory	Lauring Lab, University of Michigan, Department of Microbiology and Immunology	Valesano et al
USA/MI-UM-10036579461/2020	EPI_ISL_649998	2020-10-22	University of Michigan Clinical Microbiology Laboratory	Lauring Lab, University of Michigan, Department of Microbiology and Immunology	Valesano et al
USA/MI-UM-10036579570/2020	EPI_ISL_640158	2020-10-22	University of Michigan Clinical Microbiology Laboratory	Lauring Lab, University of Michigan, Department of Microbiology and Immunology	Valesano et al
USA/MI-UM-10036580137/2020	EPI_ISL_640174	2020-10-22	University of Michigan Clinical Microbiology Laboratory	Lauring Lab, University of Michigan, Department of Microbiology and Immunology	Valesano et al
USA/MI-UM-10036587103/2020	EPI_ISL_649991	2020-10-23	University of Michigan Clinical Microbiology Laboratory	Lauring Lab, University of Michigan, Department of Microbiology and Immunology	Valesano et al
USA/MI-UM-10036587165/2020	EPI_ISL_649995	2020-10-23	University of Michigan Clinical Microbiology Laboratory	Lauring Lab, University of Michigan, Department of Microbiology and Immunology	Valesano et al
USA/MI-UM-10036587179/2020	EPI_ISL_649980	2020-10-23	University of Michigan Clinical Microbiology Laboratory	Lauring Lab, University of Michigan, Department of Microbiology and Immunology	Valesano et al
USA/MI-UM-10036587181/2020	EPI_ISL_649989	2020-10-23	University of Michigan Clinical Microbiology Laboratory	Lauring Lab, University of Michigan, Department of Microbiology and Immunology	Valesano et al
USA/MI-UM-10036587309/2020	EPI_ISL_649993	2020-10-23	University of Michigan Clinical Microbiology Laboratory	Lauring Lab, University of Michigan, Department of Microbiology and Immunology	Valesano et al
USA/MI-UM-10036587365/2020	EPI_ISL_650007	2020-10-23	University of Michigan Clinical Microbiology Laboratory	Lauring Lab, University of Michigan, Department of Microbiology and Immunology	Valesano et al
USA/MI-UM-10036587385/2020	EPI_ISL_649988	2020-10-23	University of Michigan Clinical Microbiology Laboratory	Lauring Lab, University of Michigan, Department of Microbiology and Immunology	Valesano et al
USA/MI-UM-10036587493/2020	EPI_ISL_649984	2020-10-23	University of Michigan Clinical Microbiology Laboratory	Lauring Lab, University of Michigan, Department of Microbiology and Immunology	Valesano et al
USA/MI-UM-10036587651/2020	EPI_ISL_650008	2020-10-23	University of Michigan Clinical Microbiology Laboratory	Lauring Lab, University of Michigan, Department of Microbiology and Immunology	Valesano et al
USA/MI-UM-10036589205/2020	EPI_ISL_649987	2020-10-23	University of Michigan Clinical Microbiology Laboratory	Lauring Lab, University of Michigan, Department of Microbiology and Immunology	Valesano et al
USA/MI-UM-10036589380/2020	EPI_ISL_650013	2020-10-23	University of Michigan Clinical Microbiology Laboratory	Lauring Lab, University of Michigan, Department of Microbiology and Immunology	Valesano et al
USA/MI-UM-10036589901/2020	EPI_ISL_650002	2020-10-23	University of Michigan Clinical Microbiology Laboratory	Lauring Lab, University of Michigan, Department of Microbiology and Immunology	Valesano et al
USA/MI-UM-10036590824/2020	EPI_ISL_650015	2020-10-23	University of Michigan Clinical Microbiology Laboratory	Lauring Lab, University of Michigan, Department of Microbiology and Immunology	Valesano et al
USA/MI-UM-10036591651/2020	EPI_ISL_640218	2020-10-23	University of Michigan Clinical Microbiology Laboratory	Lauring Lab, University of Michigan, Department of Microbiology and Immunology	Valesano et al
USA/MI-UM-10036592138/2020	EPI_ISL_650012	2020-10-23	University of Michigan Clinical Microbiology Laboratory	Lauring Lab, University of Michigan, Department of Microbiology and Immunology	Valesano et al
USA/MI-UM-10036593588/2020	EPI_ISL_649985	2020-10-23	University of Michigan Clinical Microbiology Laboratory	Lauring Lab, University of Michigan, Department of Microbiology and Immunology	Valesano et al
USA/MI-UM-10036593617/2020	EPI_ISL_649986	2020-10-23	University of Michigan Clinical Microbiology Laboratory	Lauring Lab, University of Michigan, Department of Microbiology and Immunology	Valesano et al
USA/MI-UM-10036593790/2020	EPI_ISL_650011	2020-10-23	University of Michigan Clinical Microbiology Laboratory	Lauring Lab, University of Michigan, Department of Microbiology and Immunology	Valesano et al
USA/MI-UM-10036595909/2020	EPI_ISL_649997	2020-10-23	University of Michigan Clinical Microbiology Laboratory	Lauring Lab, University of Michigan, Department of Microbiology and Immunology	Valesano et al
USA/MI-UM-10036595910/2020	EPI_ISL_649994	2020-10-23	University of Michigan Clinical Microbiology Laboratory	Lauring Lab, University of Michigan, Department of Microbiology and Immunology	Valesano et al
USA/MI-UM-10036596128/2020	EPI_ISL_649973	2020-10-23	University of Michigan Clinical Microbiology Laboratory	Lauring Lab, University of Michigan, Department of Microbiology and Immunology	Valesano et al
USA/MI-UM-10036596238/2020	EPI_ISL_649978	2020-10-23	University of Michigan Clinical Microbiology Laboratory	Lauring Lab, University of Michigan, Department of Microbiology and Immunology	Valesano et al
USA/MI-UM-10036597152/2020	EPI_ISL_649996	2020-10-23	University of Michigan Clinical Microbiology Laboratory	Lauring Lab, University of Michigan, Department of Microbiology and Immunology	Valesano et al
USA/MI-UM-10036598396/2020	EPI_ISL_640217	2020-10-23	University of Michigan Clinical Microbiology Laboratory	Lauring Lab, University of Michigan, Department of Microbiology and Immunology	Valesano et al
USA/MI-UM-10036598438/2020	EPI_ISL_649983	2020-10-23	University of Michigan Clinical Microbiology Laboratory	Lauring Lab, University of Michigan, Department of Microbiology and Immunology	Valesano et al
USA/MI-UM-10036598494/2020	EPI_ISL_649992	2020-10-23	University of Michigan Clinical Microbiology Laboratory	Lauring Lab, University of Michigan, Department of Microbiology and Immunology	Valesano et al
USA/MI-UM-10036598511/2020	EPI_ISL_649977	2020-10-23	University of Michigan Clinical Microbiology Laboratory	Lauring Lab, University of Michigan, Department of Microbiology and Immunology	Valesano et al
USA/MI-UM-10036598549/2020	EPI_ISL_649974	2020-10-23	University of Michigan Clinical Microbiology Laboratory	Lauring Lab, University of Michigan, Department of Microbiology and Immunology	Valesano et al
USA/MI-UM-10036598672/2020	EPI_ISL_649990	2020-10-23	University of Michigan Clinical Microbiology Laboratory	Lauring Lab, University of Michigan, Department of Microbiology and Immunology	Valesano et al
USA/MI-UM-10036599140/2020	EPI_ISL_640215	2020-10-23	University of Michigan Clinical Microbiology Laboratory	Lauring Lab, University of Michigan, Department of Microbiology and Immunology	Valesano et al
USA/MI-UM-10036599325/2020	EPI_ISL_649972	2020-10-23	University of Michigan Clinical Microbiology Laboratory	Lauring Lab, University of Michigan, Department of Microbiology and Immunology	Valesano et al
USA/MI-UM-10036599544/2020	EPI_ISL_649982	2020-10-23	University of Michigan Clinical Microbiology Laboratory	Lauring Lab, University of Michigan, Department of Microbiology and Immunology	Valesano et al
USA/MI-UM-10036605246/2020	EPI_ISL_650004	2020-10-24	University of Michigan Clinical Microbiology Laboratory	Lauring Lab, University of Michigan, Department of Microbiology and Immunology	Valesano et al
USA/MI-UM-10036605682/2020	EPI_ISL_649975	2020-10-24	University of Michigan Clinical Microbiology Laboratory	Lauring Lab, University of Michigan, Department of Microbiology and Immunology	Valesano et al
USA/MI-UM-10036605690/2020	EPI_ISL_640216	2020-10-24	University of Michigan Clinical Microbiology Laboratory	Lauring Lab, University of Michigan, Department of Microbiology and Immunology	Valesano et al
USA/MI-UM-10036606626/2020	EPI_ISL_650016	2020-10-24	University of Michigan Clinical Microbiology Laboratory	Lauring Lab, University of Michigan, Department of Microbiology and Immunology	Valesano et al
USA/MI-UM-10036607072/2020	EPI_ISL_649976	2020-10-24	University of Michigan Clinical Microbiology Laboratory	Lauring Lab, University of Michigan, Department of Microbiology and Immunology	Valesano et al
USA/MI-UM-10036607628/2020	EPI_ISL_650108	2020-10-24	University of Michigan Clinical Microbiology Laboratory	Lauring Lab, University of Michigan, Department of Microbiology and Immunology	Valesano et al
USA/MI-UM-10036607979/2020	EPI_ISL_650010	2020-10-24	University of Michigan Clinical Microbiology Laboratory	Lauring Lab, University of Michigan, Department of Microbiology and Immunology	Valesano et al
USA/MI-UM-10036608175/2020	EPI_ISL_650017	2020-10-24	University of Michigan Clinical Microbiology Laboratory	Lauring Lab, University of Michigan, Department of Microbiology and Immunology	Valesano et al
USA/MI-UM-10036608384/2020	EPI_ISL_650014	2020-10-24	University of Michigan Clinical Microbiology Laboratory	Lauring Lab, University of Michigan, Department of Microbiology and Immunology	Valesano et al
USA/MI-UM-10036608612/2020	EPI_ISL_650018	2020-10-24	University of Michigan Clinical Microbiology Laboratory	Lauring Lab, University of Michigan, Department of Microbiology and Immunology	Valesano et al
USA/MI-UM-10036609489/2020	EPI_ISL_649979	2020-10-24	University of Michigan Clinical Microbiology Laboratory	Lauring Lab, University of Michigan, Department of Microbiology and Immunology	Valesano et al
USA/MI-UM-10036613887/2020	EPI_ISL_650006	2020-10-25	University of Michigan Clinical Microbiology Laboratory	Lauring Lab, University of Michigan, Department of Microbiology and Immunology	Valesano et al
USA/MI-UM-10036614249/2020	EPI_ISL_650003	2020-10-25	University of Michigan Clinical Microbiology Laboratory	Lauring Lab, University of Michigan, Department of Microbiology and Immunology	Valesano et al
USA/MI-UM-10036614256/2020	EPI_ISL_650009	2020-10-25	University of Michigan Clinical Microbiology Laboratory	Lauring Lab, University of Michigan, Department of Microbiology and Immunology	Valesano et al
USA/MI-UM-10036619785/2020	EPI_ISL_650021	2020-10-26	University of Michigan Clinical Microbiology Laboratory	Lauring Lab, University of Michigan, Department of Microbiology and Immunology	Valesano et al
USA/MI-UM-10036619926/2020	EPI_ISL_650035	2020-10-26	University of Michigan Clinical Microbiology Laboratory	Lauring Lab, University of Michigan, Department of Microbiology and Immunology	Valesano et al
USA/MI-UM-10036619949/2020	EPI_ISL_650026	2020-10-26	University of Michigan Clinical Microbiology Laboratory	Lauring Lab, University of Michigan, Department of Microbiology and Immunology	Valesano et al
USA/MI-UM-10036620779/2020	EPI_ISL_650019	2020-10-26	University of Michigan Clinical Microbiology Laboratory	Lauring Lab, University of Michigan, Department of Microbiology and Immunology	Valesano et al
USA/MI-UM-10036621183/2020	EPI_ISL_650032	2020-10-26	University of Michigan Clinical Microbiology Laboratory	Lauring Lab, University of Michigan, Department of Microbiology and Immunology	Valesano et al
USA/MI-UM-10036622827/2020	EPI_ISL_650025	2020-10-26	University of Michigan Clinical Microbiology Laboratory	Lauring Lab, University of Michigan, Department of Microbiology and Immunology	Valesano et al
USA/MI-UM-10036624405/2020	EPI_ISL_650043	2020-10-26	University of Michigan Clinical Microbiology Laboratory	Lauring Lab, University of Michigan, Department of Microbiology and Immunology	Valesano et al
USA/MI-UM-10036625470/2020	EPI_ISL_650030	2020-10-26	University of Michigan Clinical Microbiology Laboratory	Lauring Lab, University of Michigan, Department of Microbiology and Immunology	Valesano et al
USA/MI-UM-10036625640/2020	EPI_ISL_650023	2020-10-26	University of Michigan Clinical Microbiology Laboratory	Lauring Lab, University of Michigan, Department of Microbiology and Immunology	Valesano et al
USA/MI-UM-10036625850/2020	EPI_ISL_650033	2020-10-26	University of Michigan Clinical Microbiology Laboratory	Lauring Lab, University of Michigan, Department of Microbiology and Immunology	Valesano et al
USA/MI-UM-10036626781/2020	EPI_ISL_650024	2020-10-26	University of Michigan Clinical Microbiology Laboratory	Lauring Lab, University of Michigan, Department of Microbiology and Immunology	Valesano et al
USA/MI-UM-10036627292/2020	EPI_ISL_650022	2020-10-26	University of Michigan Clinical Microbiology Laboratory	Lauring Lab, University of Michigan, Department of Microbiology and Immunology	Valesano et al
USA/MI-UM-10036628435/2020	EPI_ISL_650110	2020-10-26	University of Michigan Clinical Microbiology Laboratory	Lauring Lab, University of Michigan, Department of Microbiology and Immunology	Valesano et al
USA/MI-UM-10036628929/2020	EPI_ISL_650027	2020-10-26	University of Michigan Clinical Microbiology Laboratory	Lauring Lab, University of Michigan, Department of Microbiology and Immunology	Valesano et al
USA/MI-UM-10036629202/2020	EPI_ISL_650060	2020-10-26	University of Michigan Clinical Microbiology Laboratory	Lauring Lab, University of Michigan, Department of Microbiology and Immunology	Valesano et al
USA/MI-UM-10036629769/2020	EPI_ISL_650055	2020-10-26	University of Michigan Clinical Microbiology Laboratory	Lauring Lab, University of Michigan, Department of Microbiology and Immunology	Valesano et al
USA/MI-UM-10036630595/2020	EPI_ISL_650000	2020-10-26	University of Michigan Clinical Microbiology Laboratory	Lauring Lab, University of Michigan, Department of Microbiology and Immunology	Valesano et al
USA/MI-UM-10036630690/2020	EPI_ISL_650020	2020-10-26	University of Michigan Clinical Microbiology Laboratory	Lauring Lab, University of Michigan, Department of Microbiology and Immunology	Valesano et al
USA/MI-UM-10036631440/2020	EPI_ISL_650082	2020-10-26	University of Michigan Clinical Microbiology Laboratory	Lauring Lab, University of Michigan, Department of Microbiology and Immunology	Valesano et al
USA/MI-UM-10036631636/2020	EPI_ISL_650109	2020-10-26	University of Michigan Clinical Microbiology Laboratory	Lauring Lab, University of Michigan, Department of Microbiology and Immunology	Valesano et al
USA/MI-UM-10036631750/2020	EPI_ISL_650028	2020-10-26	University of Michigan Clinical Microbiology Laboratory	Lauring Lab, University of Michigan, Department of Microbiology and Immunology	Valesano et al
USA/MI-UM-10036631770/2020	EPI_ISL_650038	2020-10-26	University of Michigan Clinical Microbiology Laboratory	Lauring Lab, University of Michigan, Department of Microbiology and Immunology	Valesano et al
USA/MI-UM-10036632926/2020	EPI_ISL_650037	2020-10-26	University of Michigan Clinical Microbiology Laboratory	Lauring Lab, University of Michigan, Department of Microbiology and Immunology	Valesano et al
USA/MI-UM-10036633033/2020	EPI_ISL_650045	2020-10-26	University of Michigan Clinical Microbiology Laboratory	Lauring Lab, University of Michigan, Department of Microbiology and Immunology	Valesano et al
USA/MI-UM-10036633055/2020	EPI_ISL_650044	2020-10-26	University of Michigan Clinical Microbiology Laboratory	Lauring Lab, University of Michigan, Department of Microbiology and Immunology	Valesano et al
USA/MI-UM-10036633059/2020	EPI_ISL_650041	2020-10-26	University of Michigan Clinical Microbiology Laboratory	Lauring Lab, University of Michigan, Department of Microbiology and Immunology	Valesano et al
USA/MI-UM-10036633232/2020	EPI_ISL_650061	2020-10-26	University of Michigan Clinical Microbiology Laboratory	Lauring Lab, University of Michigan, Department of Microbiology and Immunology	Valesano et al
USA/MI-UM-10036633901/2020	EPI_ISL_650046	2020-10-26	University of Michigan Clinical Microbiology Laboratory	Lauring Lab, University of Michigan, Department of Microbiology and Immunology	Valesano et al
USA/MI-UM-10036634193/2020	EPI_ISL_650042	2020-10-26	University of Michigan Clinical Microbiology Laboratory	Lauring Lab, University of Michigan, Department of Microbiology and Immunology	Valesano et al
USA/MI-UM-10036634217/2020	EPI_ISL_650040	2020-10-26	University of Michigan Clinical Microbiology Laboratory	Lauring Lab, University of Michigan, Department of Microbiology and Immunology	Valesano et al
USA/MI-UM-10036634235/2020	EPI_ISL_650036	2020-10-26	University of Michigan Clinical Microbiology Laboratory	Lauring Lab, University of Michigan, Department of Microbiology and Immunology	Valesano et al
USA/MI-UM-10036638082/2020	EPI_ISL_650058	2020-10-27	University of Michigan Clinical Microbiology Laboratory	Lauring Lab, University of Michigan, Department of Microbiology and Immunology	Valesano et al
USA/MI-UM-10036641218/2020	EPI_ISL_650064	2020-10-27	University of Michigan Clinical Microbiology Laboratory	Lauring Lab, University of Michigan, Department of Microbiology and Immunology	Valesano et al
USA/MI-UM-10036643724/2020	EPI_ISL_650048	2020-10-27	University of Michigan Clinical Microbiology Laboratory	Lauring Lab, University of Michigan, Department of Microbiology and Immunology	Valesano et al
USA/MI-UM-10036644998/2020	EPI_ISL_650076	2020-10-27	University of Michigan Clinical Microbiology Laboratory	Lauring Lab, University of Michigan, Department of Microbiology and Immunology	Valesano et al
USA/MI-UM-10036645387/2020	EPI_ISL_650072	2020-10-27	University of Michigan Clinical Microbiology Laboratory	Lauring Lab, University of Michigan, Department of Microbiology and Immunology	Valesano et al
USA/MI-UM-10036647674/2020	EPI_ISL_650029	2020-10-27	University of Michigan Clinical Microbiology Laboratory	Lauring Lab, University of Michigan, Department of Microbiology and Immunology	Valesano et al
USA/MI-UM-10036647686/2020	EPI_ISL_650031	2020-10-27	University of Michigan Clinical Microbiology Laboratory	Lauring Lab, University of Michigan, Department of Microbiology and Immunology	Valesano et al
USA/MI-UM-10036648750/2020	EPI_ISL_650077	2020-10-27	University of Michigan Clinical Microbiology Laboratory	Lauring Lab, University of Michigan, Department of Microbiology and Immunology	Valesano et al
USA/MI-UM-10036648807/2020	EPI_ISL_650059	2020-10-27	University of Michigan Clinical Microbiology Laboratory	Lauring Lab, University of Michigan, Department of Microbiology and Immunology	Valesano et al
USA/MI-UM-10036648850/2020	EPI_ISL_650078	2020-10-27	University of Michigan Clinical Microbiology Laboratory	Lauring Lab, University of Michigan, Department of Microbiology and Immunology	Valesano et al
USA/MI-UM-10036648902/2020	EPI_ISL_650051	2020-10-27	University of Michigan Clinical Microbiology Laboratory	Lauring Lab, University of Michigan, Department of Microbiology and Immunology	Valesano et al
USA/MI-UM-10036648955/2020	EPI_ISL_650067	2020-10-27	University of Michigan Clinical Microbiology Laboratory	Lauring Lab, University of Michigan, Department of Microbiology and Immunology	Valesano et al
USA/MI-UM-10036648956/2020	EPI_ISL_650080	2020-10-27	University of Michigan Clinical Microbiology Laboratory	Lauring Lab, University of Michigan, Department of Microbiology and Immunology	Valesano et al
USA/MI-UM-10036648964/2020	EPI_ISL_650071	2020-10-27	University of Michigan Clinical Microbiology Laboratory	Lauring Lab, University of Michigan, Department of Microbiology and Immunology	Valesano et al
USA/MI-UM-10036649695/2020	EPI_ISL_650052	2020-10-27	University of Michigan Clinical Microbiology Laboratory	Lauring Lab, University of Michigan, Department of Microbiology and Immunology	Valesano et al
USA/MI-UM-10036650310/2020	EPI_ISL_682102	2020-10-27	University of Michigan Clinical Microbiology Laboratory	Lauring Lab, University of Michigan, Department of Microbiology and Immunology	Valesano et al
USA/MI-UM-10036652026/2020	EPI_ISL_650069	2020-10-27	University of Michigan Clinical Microbiology Laboratory	Lauring Lab, University of Michigan, Department of Microbiology and Immunology	Valesano et al
USA/MI-UM-10036652302/2020	EPI_ISL_650065	2020-10-27	University of Michigan Clinical Microbiology Laboratory	Lauring Lab, University of Michigan, Department of Microbiology and Immunology	Valesano et al
USA/MI-UM-10036652539/2020	EPI_ISL_650034	2020-10-27	University of Michigan Clinical Microbiology Laboratory	Lauring Lab, University of Michigan, Department of Microbiology and Immunology	Valesano et al
USA/MI-UM-10036652620/2020	EPI_ISL_650039	2020-10-27	University of Michigan Clinical Microbiology Laboratory	Lauring Lab, University of Michigan, Department of Microbiology and Immunology	Valesano et al
USA/MI-UM-10036653484/2020	EPI_ISL_650074	2020-10-27	University of Michigan Clinical Microbiology Laboratory	Lauring Lab, University of Michigan, Department of Microbiology and Immunology	Valesano et al
USA/MI-UM-10036660941/2020	EPI_ISL_650068	2020-10-28	University of Michigan Clinical Microbiology Laboratory	Lauring Lab, University of Michigan, Department of Microbiology and Immunology	Valesano et al
USA/MI-UM-10036660976/2020	EPI_ISL_650083	2020-10-28	University of Michigan Clinical Microbiology Laboratory	Lauring Lab, University of Michigan, Department of Microbiology and Immunology	Valesano et al
USA/MI-UM-10036661434/2020	EPI_ISL_650062	2020-10-28	University of Michigan Clinical Microbiology Laboratory	Lauring Lab, University of Michigan, Department of Microbiology and Immunology	Valesano et al
USA/MI-UM-10036661466/2020	EPI_ISL_650049	2020-10-28	University of Michigan Clinical Microbiology Laboratory	Lauring Lab, University of Michigan, Department of Microbiology and Immunology	Valesano et al
USA/MI-UM-10036661877/2020	EPI_ISL_650096	2020-10-28	University of Michigan Clinical Microbiology Laboratory	Lauring Lab, University of Michigan, Department of Microbiology and Immunology	Valesano et al
USA/MI-UM-10036662641/2020	EPI_ISL_650079	2020-10-28	University of Michigan Clinical Microbiology Laboratory	Lauring Lab, University of Michigan, Department of Microbiology and Immunology	Valesano et al
USA/MI-UM-10036663751/2020	EPI_ISL_650081	2020-10-28	University of Michigan Clinical Microbiology Laboratory	Lauring Lab, University of Michigan, Department of Microbiology and Immunology	Valesano et al
USA/MI-UM-10036664297/2020	EPI_ISL_650063	2020-10-28	University of Michigan Clinical Microbiology Laboratory	Lauring Lab, University of Michigan, Department of Microbiology and Immunology	Valesano et al
USA/MI-UM-10036664571/2020	EPI_ISL_650070	2020-10-28	University of Michigan Clinical Microbiology Laboratory	Lauring Lab, University of Michigan, Department of Microbiology and Immunology	Valesano et al
USA/MI-UM-10036665971/2020	EPI_ISL_650057	2020-10-28	University of Michigan Clinical Microbiology Laboratory	Lauring Lab, University of Michigan, Department of Microbiology and Immunology	Valesano et al
USA/MI-UM-10036665972/2020	EPI_ISL_650101	2020-10-28	University of Michigan Clinical Microbiology Laboratory	Lauring Lab, University of Michigan, Department of Microbiology and Immunology	Valesano et al
USA/MI-UM-10036667320/2020	EPI_ISL_650054	2020-10-28	University of Michigan Clinical Microbiology Laboratory	Lauring Lab, University of Michigan, Department of Microbiology and Immunology	Valesano et al
USA/MI-UM-10036667418/2020	EPI_ISL_650091	2020-10-28	University of Michigan Clinical Microbiology Laboratory	Lauring Lab, University of Michigan, Department of Microbiology and Immunology	Valesano et al
USA/MI-UM-10036669304/2020	EPI_ISL_650097	2020-10-28	University of Michigan Clinical Microbiology Laboratory	Lauring Lab, University of Michigan, Department of Microbiology and Immunology	Valesano et al
USA/MI-UM-10036669328/2020	EPI_ISL_650100	2020-10-28	University of Michigan Clinical Microbiology Laboratory	Lauring Lab, University of Michigan, Department of Microbiology and Immunology	Valesano et al
USA/MI-UM-10036669656/2020	EPI_ISL_650098	2020-10-28	University of Michigan Clinical Microbiology Laboratory	Lauring Lab, University of Michigan, Department of Microbiology and Immunology	Valesano et al
USA/MI-UM-10036671252/2020	EPI_ISL_650111	2020-10-28	University of Michigan Clinical Microbiology Laboratory	Lauring Lab, University of Michigan, Department of Microbiology and Immunology	Valesano et al
USA/MI-UM-10036671254/2020	EPI_ISL_650092	2020-10-28	University of Michigan Clinical Microbiology Laboratory	Lauring Lab, University of Michigan, Department of Microbiology and Immunology	Valesano et al
USA/MI-UM-10036671636/2020	EPI_ISL_650093	2020-10-28	University of Michigan Clinical Microbiology Laboratory	Lauring Lab, University of Michigan, Department of Microbiology and Immunology	Valesano et al
USA/MI-UM-10036671739/2020	EPI_ISL_650053	2020-10-28	University of Michigan Clinical Microbiology Laboratory	Lauring Lab, University of Michigan, Department of Microbiology and Immunology	Valesano et al
USA/MI-UM-10036671867/2020	EPI_ISL_650102	2020-10-28	University of Michigan Clinical Microbiology Laboratory	Lauring Lab, University of Michigan, Department of Microbiology and Immunology	Valesano et al
USA/MI-UM-10036672489/2020	EPI_ISL_650050	2020-10-28	University of Michigan Clinical Microbiology Laboratory	Lauring Lab, University of Michigan, Department of Microbiology and Immunology	Valesano et al
USA/MI-UM-10036672505/2020	EPI_ISL_650056	2020-10-28	University of Michigan Clinical Microbiology Laboratory	Lauring Lab, University of Michigan, Department of Microbiology and Immunology	Valesano et al
USA/MI-UM-10036672506/2020	EPI_ISL_650047	2020-10-28	University of Michigan Clinical Microbiology Laboratory	Lauring Lab, University of Michigan, Department of Microbiology and Immunology	Valesano et al
USA/MI-UM-10036673492/2020	EPI_ISL_650089	2020-10-28	University of Michigan Clinical Microbiology Laboratory	Lauring Lab, University of Michigan, Department of Microbiology and Immunology	Valesano et al
USA/MI-UM-10036673508/2020	EPI_ISL_650075	2020-10-28	University of Michigan Clinical Microbiology Laboratory	Lauring Lab, University of Michigan, Department of Microbiology and Immunology	Valesano et al
USA/MI-UM-10036674506/2020	EPI_ISL_650073	2020-10-28	University of Michigan Clinical Microbiology Laboratory	Lauring Lab, University of Michigan, Department of Microbiology and Immunology	Valesano et al
USA/MI-UM-10036680667/2020	EPI_ISL_682090	2020-10-29	University of Michigan Clinical Microbiology Laboratory	Lauring Lab, University of Michigan, Department of Microbiology and Immunology	Valesano et al
USA/MI-UM-10036681654/2020	EPI_ISL_650066	2020-10-29	University of Michigan Clinical Microbiology Laboratory	Lauring Lab, University of Michigan, Department of Microbiology and Immunology	Valesano et al
USA/MI-UM-10036681789/2020	EPI_ISL_682088	2020-10-29	University of Michigan Clinical Microbiology Laboratory	Lauring Lab, University of Michigan, Department of Microbiology and Immunology	Valesano et al
USA/MI-UM-10036682610/2020	EPI_ISL_650085	2020-10-29	University of Michigan Clinical Microbiology Laboratory	Lauring Lab, University of Michigan, Department of Microbiology and Immunology	Valesano et al
USA/MI-UM-10036682652/2020	EPI_ISL_682087	2020-10-29	University of Michigan Clinical Microbiology Laboratory	Lauring Lab, University of Michigan, Department of Microbiology and Immunology	Valesano et al
USA/MI-UM-10036683197/2020	EPI_ISL_650106	2020-10-29	University of Michigan Clinical Microbiology Laboratory	Lauring Lab, University of Michigan, Department of Microbiology and Immunology	Valesano et al
USA/MI-UM-10036683501/2020	EPI_ISL_650084	2020-10-29	University of Michigan Clinical Microbiology Laboratory	Lauring Lab, University of Michigan, Department of Microbiology and Immunology	Valesano et al
USA/MI-UM-10036683618/2020	EPI_ISL_650103	2020-10-29	University of Michigan Clinical Microbiology Laboratory	Lauring Lab, University of Michigan, Department of Microbiology and Immunology	Valesano et al
USA/MI-UM-10036684769/2020	EPI_ISL_682089	2020-10-29	University of Michigan Clinical Microbiology Laboratory	Lauring Lab, University of Michigan, Department of Microbiology and Immunology	Valesano et al
USA/MI-UM-10036684811/2020	EPI_ISL_682086	2020-10-29	University of Michigan Clinical Microbiology Laboratory	Lauring Lab, University of Michigan, Department of Microbiology and Immunology	Valesano et al
USA/MI-UM-10036686132/2020	EPI_ISL_682084	2020-10-29	University of Michigan Clinical Microbiology Laboratory	Lauring Lab, University of Michigan, Department of Microbiology and Immunology	Valesano et al
USA/MI-UM-10036686533/2020	EPI_ISL_682096	2020-10-29	University of Michigan Clinical Microbiology Laboratory	Lauring Lab, University of Michigan, Department of Microbiology and Immunology	Valesano et al
USA/MI-UM-10036686607/2020	EPI_ISL_682083	2020-10-29	University of Michigan Clinical Microbiology Laboratory	Lauring Lab, University of Michigan, Department of Microbiology and Immunology	Valesano et al
USA/MI-UM-10036686737/2020	EPI_ISL_682099	2020-10-29	University of Michigan Clinical Microbiology Laboratory	Lauring Lab, University of Michigan, Department of Microbiology and Immunology	Valesano et al
USA/MI-UM-10036686754/2020	EPI_ISL_682079	2020-10-29	University of Michigan Clinical Microbiology Laboratory	Lauring Lab, University of Michigan, Department of Microbiology and Immunology	Valesano et al
USA/MI-UM-10036686863/2020	EPI_ISL_682115	2020-10-29	University of Michigan Clinical Microbiology Laboratory	Lauring Lab, University of Michigan, Department of Microbiology and Immunology	Valesano et al
USA/MI-UM-10036686888/2020	EPI_ISL_682120	2020-10-29	University of Michigan Clinical Microbiology Laboratory	Lauring Lab, University of Michigan, Department of Microbiology and Immunology	Valesano et al
USA/MI-UM-10036686909/2020	EPI_ISL_682098	2020-10-29	University of Michigan Clinical Microbiology Laboratory	Lauring Lab, University of Michigan, Department of Microbiology and Immunology	Valesano et al
USA/MI-UM-10036686924/2020	EPI_ISL_682101	2020-10-29	University of Michigan Clinical Microbiology Laboratory	Lauring Lab, University of Michigan, Department of Microbiology and Immunology	Valesano et al
USA/MI-UM-10036687345/2020	EPI_ISL_650090	2020-10-29	University of Michigan Clinical Microbiology Laboratory	Lauring Lab, University of Michigan, Department of Microbiology and Immunology	Valesano et al
USA/MI-UM-10036687887/2020	EPI_ISL_682112	2020-10-29	University of Michigan Clinical Microbiology Laboratory	Lauring Lab, University of Michigan, Department of Microbiology and Immunology	Valesano et al
USA/MI-UM-10036687960/2020	EPI_ISL_650099	2020-10-29	University of Michigan Clinical Microbiology Laboratory	Lauring Lab, University of Michigan, Department of Microbiology and Immunology	Valesano et al
USA/MI-UM-10036687972/2020	EPI_ISL_650088	2020-10-29	University of Michigan Clinical Microbiology Laboratory	Lauring Lab, University of Michigan, Department of Microbiology and Immunology	Valesano et al
USA/MI-UM-10036688546/2020	EPI_ISL_650095	2020-10-29	University of Michigan Clinical Microbiology Laboratory	Lauring Lab, University of Michigan, Department of Microbiology and Immunology	Valesano et al
USA/MI-UM-10036688934/2020	EPI_ISL_682097	2020-10-29	University of Michigan Clinical Microbiology Laboratory	Lauring Lab, University of Michigan, Department of Microbiology and Immunology	Valesano et al
USA/MI-UM-10036689177/2020	EPI_ISL_682092	2020-10-29	University of Michigan Clinical Microbiology Laboratory	Lauring Lab, University of Michigan, Department of Microbiology and Immunology	Valesano et al
USA/MI-UM-10036689863/2020	EPI_ISL_682119	2020-10-29	University of Michigan Clinical Microbiology Laboratory	Lauring Lab, University of Michigan, Department of Microbiology and Immunology	Valesano et al
USA/MI-UM-10036690353/2020	EPI_ISL_682082	2020-10-29	University of Michigan Clinical Microbiology Laboratory	Lauring Lab, University of Michigan, Department of Microbiology and Immunology	Valesano et al
USA/MI-UM-10036690355/2020	EPI_ISL_682130	2020-10-29	University of Michigan Clinical Microbiology Laboratory	Lauring Lab, University of Michigan, Department of Microbiology and Immunology	Valesano et al
USA/MI-UM-10036690391/2020	EPI_ISL_682091	2020-10-29	University of Michigan Clinical Microbiology Laboratory	Lauring Lab, University of Michigan, Department of Microbiology and Immunology	Valesano et al
USA/MI-UM-10036690451/2020	EPI_ISL_682114	2020-10-29	University of Michigan Clinical Microbiology Laboratory	Lauring Lab, University of Michigan, Department of Microbiology and Immunology	Valesano et al
USA/MI-UM-10036690817/2020	EPI_ISL_650086	2020-10-29	University of Michigan Clinical Microbiology Laboratory	Lauring Lab, University of Michigan, Department of Microbiology and Immunology	Valesano et al
USA/MI-UM-10036691262/2020	EPI_ISL_650104	2020-10-29	University of Michigan Clinical Microbiology Laboratory	Lauring Lab, University of Michigan, Department of Microbiology and Immunology	Valesano et al
USA/MI-UM-10036691355/2020	EPI_ISL_682085	2020-10-29	University of Michigan Clinical Microbiology Laboratory	Lauring Lab, University of Michigan, Department of Microbiology and Immunology	Valesano et al
USA/MI-UM-10036692128/2020	EPI_ISL_682093	2020-10-29	University of Michigan Clinical Microbiology Laboratory	Lauring Lab, University of Michigan, Department of Microbiology and Immunology	Valesano et al
USA/MI-UM-10036692268/2020	EPI_ISL_682126	2020-10-29	University of Michigan Clinical Microbiology Laboratory	Lauring Lab, University of Michigan, Department of Microbiology and Immunology	Valesano et al
USA/MI-UM-10036693063/2020	EPI_ISL_650087	2020-10-29	University of Michigan Clinical Microbiology Laboratory	Lauring Lab, University of Michigan, Department of Microbiology and Immunology	Valesano et al
USA/MI-UM-10036696400/2020	EPI_ISL_650094	2020-10-29	University of Michigan Clinical Microbiology Laboratory	Lauring Lab, University of Michigan, Department of Microbiology and Immunology	Valesano et al
USA/MI-UM-10036699532/2020	EPI_ISL_682122	2020-10-30	University of Michigan Clinical Microbiology Laboratory	Lauring Lab, University of Michigan, Department of Microbiology and Immunology	Valesano et al
USA/MI-UM-10036700585/2020	EPI_ISL_682080	2020-10-30	University of Michigan Clinical Microbiology Laboratory	Lauring Lab, University of Michigan, Department of Microbiology and Immunology	Valesano et al
USA/MI-UM-10036701359/2020	EPI_ISL_682110	2020-10-30	University of Michigan Clinical Microbiology Laboratory	Lauring Lab, University of Michigan, Department of Microbiology and Immunology	Valesano et al
USA/MI-UM-10036701487/2020	EPI_ISL_682094	2020-10-30	University of Michigan Clinical Microbiology Laboratory	Lauring Lab, University of Michigan, Department of Microbiology and Immunology	Valesano et al
USA/MI-UM-10036702239/2020	EPI_ISL_682132	2020-10-30	University of Michigan Clinical Microbiology Laboratory	Lauring Lab, University of Michigan, Department of Microbiology and Immunology	Valesano et al
USA/MI-UM-10036702303/2020	EPI_ISL_682104	2020-10-30	University of Michigan Clinical Microbiology Laboratory	Lauring Lab, University of Michigan, Department of Microbiology and Immunology	Valesano et al
USA/MI-UM-10036704076/2020	EPI_ISL_682123	2020-10-30	University of Michigan Clinical Microbiology Laboratory	Lauring Lab, University of Michigan, Department of Microbiology and Immunology	Valesano et al
USA/MI-UM-10036704187/2020	EPI_ISL_682143	2020-10-30	University of Michigan Clinical Microbiology Laboratory	Lauring Lab, University of Michigan, Department of Microbiology and Immunology	Valesano et al
USA/MI-UM-10036705307/2020	EPI_ISL_682128	2020-10-30	University of Michigan Clinical Microbiology Laboratory	Lauring Lab, University of Michigan, Department of Microbiology and Immunology	Valesano et al
USA/MI-UM-10036705555/2020	EPI_ISL_682106	2020-10-30	University of Michigan Clinical Microbiology Laboratory	Lauring Lab, University of Michigan, Department of Microbiology and Immunology	Valesano et al
USA/MI-UM-10036705785/2020	EPI_ISL_682151	2020-10-30	University of Michigan Clinical Microbiology Laboratory	Lauring Lab, University of Michigan, Department of Microbiology and Immunology	Valesano et al
USA/MI-UM-10036706109/2020	EPI_ISL_682109	2020-10-30	University of Michigan Clinical Microbiology Laboratory	Lauring Lab, University of Michigan, Department of Microbiology and Immunology	Valesano et al
USA/MI-UM-10036706124/2020	EPI_ISL_682081	2020-10-30	University of Michigan Clinical Microbiology Laboratory	Lauring Lab, University of Michigan, Department of Microbiology and Immunology	Valesano et al
USA/MI-UM-10036706410/2020	EPI_ISL_682100	2020-10-30	University of Michigan Clinical Microbiology Laboratory	Lauring Lab, University of Michigan, Department of Microbiology and Immunology	Valesano et al
USA/MI-UM-10036706931/2020	EPI_ISL_682107	2020-10-30	University of Michigan Clinical Microbiology Laboratory	Lauring Lab, University of Michigan, Department of Microbiology and Immunology	Valesano et al
USA/MI-UM-10036706984/2020	EPI_ISL_650105	2020-10-30	University of Michigan Clinical Microbiology Laboratory	Lauring Lab, University of Michigan, Department of Microbiology and Immunology	Valesano et al
USA/MI-UM-10036707028/2020	EPI_ISL_682135	2020-10-30	University of Michigan Clinical Microbiology Laboratory	Lauring Lab, University of Michigan, Department of Microbiology and Immunology	Valesano et al
USA/MI-UM-10036707634/2020	EPI_ISL_682146	2020-10-30	University of Michigan Clinical Microbiology Laboratory	Lauring Lab, University of Michigan, Department of Microbiology and Immunology	Valesano et al
USA/MI-UM-10036707756/2020	EPI_ISL_682113	2020-10-30	University of Michigan Clinical Microbiology Laboratory	Lauring Lab, University of Michigan, Department of Microbiology and Immunology	Valesano et al
USA/MI-UM-10036707893/2020	EPI_ISL_682118	2020-10-30	University of Michigan Clinical Microbiology Laboratory	Lauring Lab, University of Michigan, Department of Microbiology and Immunology	Valesano et al
USA/MI-UM-10036708268/2020	EPI_ISL_682150	2020-10-30	University of Michigan Clinical Microbiology Laboratory	Lauring Lab, University of Michigan, Department of Microbiology and Immunology	Valesano et al
USA/MI-UM-10036708302/2020	EPI_ISL_682147	2020-10-30	University of Michigan Clinical Microbiology Laboratory	Lauring Lab, University of Michigan, Department of Microbiology and Immunology	Valesano et al
USA/MI-UM-10036708325/2020	EPI_ISL_682145	2020-10-30	University of Michigan Clinical Microbiology Laboratory	Lauring Lab, University of Michigan, Department of Microbiology and Immunology	Valesano et al
USA/MI-UM-10036708345/2020	EPI_ISL_682116	2020-10-30	University of Michigan Clinical Microbiology Laboratory	Lauring Lab, University of Michigan, Department of Microbiology and Immunology	Valesano et al
USA/MI-UM-10036708377/2020	EPI_ISL_682142	2020-10-30	University of Michigan Clinical Microbiology Laboratory	Lauring Lab, University of Michigan, Department of Microbiology and Immunology	Valesano et al
USA/MI-UM-10036709269/2020	EPI_ISL_682095	2020-10-30	University of Michigan Clinical Microbiology Laboratory	Lauring Lab, University of Michigan, Department of Microbiology and Immunology	Valesano et al
USA/MI-UM-10036709608/2020	EPI_ISL_710039	2020-10-30	University of Michigan Clinical Microbiology Laboratory	Lauring Lab, University of Michigan, Department of Microbiology and Immunology	Valesano et al
USA/MI-UM-10036710374/2020	EPI_ISL_682103	2020-10-30	University of Michigan Clinical Microbiology Laboratory	Lauring Lab, University of Michigan, Department of Microbiology and Immunology	Valesano et al
USA/MI-UM-10036710490/2020	EPI_ISL_682137	2020-10-30	University of Michigan Clinical Microbiology Laboratory	Lauring Lab, University of Michigan, Department of Microbiology and Immunology	Valesano et al
USA/MI-UM-10036710728/2020	EPI_ISL_682153	2020-10-30	University of Michigan Clinical Microbiology Laboratory	Lauring Lab, University of Michigan, Department of Microbiology and Immunology	Valesano et al
USA/MI-UM-10036710941/2020	EPI_ISL_682148	2020-10-30	University of Michigan Clinical Microbiology Laboratory	Lauring Lab, University of Michigan, Department of Microbiology and Immunology	Valesano et al
USA/MI-UM-10036711590/2020	EPI_ISL_682121	2020-10-30	University of Michigan Clinical Microbiology Laboratory	Lauring Lab, University of Michigan, Department of Microbiology and Immunology	Valesano et al
USA/MI-UM-10036711757/2020	EPI_ISL_682140	2020-10-30	University of Michigan Clinical Microbiology Laboratory	Lauring Lab, University of Michigan, Department of Microbiology and Immunology	Valesano et al
USA/MI-UM-10036711761/2020	EPI_ISL_682138	2020-10-30	University of Michigan Clinical Microbiology Laboratory	Lauring Lab, University of Michigan, Department of Microbiology and Immunology	Valesano et al
USA/MI-UM-10036711844/2020	EPI_ISL_682127	2020-10-30	University of Michigan Clinical Microbiology Laboratory	Lauring Lab, University of Michigan, Department of Microbiology and Immunology	Valesano et al
USA/MI-UM-10036712614/2020	EPI_ISL_682131	2020-10-30	University of Michigan Clinical Microbiology Laboratory	Lauring Lab, University of Michigan, Department of Microbiology and Immunology	Valesano et al
USA/MI-UM-10036715361/2020	EPI_ISL_682117	2020-10-30	University of Michigan Clinical Microbiology Laboratory	Lauring Lab, University of Michigan, Department of Microbiology and Immunology	Valesano et al
USA/MI-UM-10036719444/2020	EPI_ISL_682139	2020-10-31	University of Michigan Clinical Microbiology Laboratory	Lauring Lab, University of Michigan, Department of Microbiology and Immunology	Valesano et al
USA/MI-UM-10036719494/2020	EPI_ISL_682141	2020-10-31	University of Michigan Clinical Microbiology Laboratory	Lauring Lab, University of Michigan, Department of Microbiology and Immunology	Valesano et al
USA/MI-UM-10036719595/2020	EPI_ISL_682134	2020-10-31	University of Michigan Clinical Microbiology Laboratory	Lauring Lab, University of Michigan, Department of Microbiology and Immunology	Valesano et al
USA/MI-UM-10036720582/2020	EPI_ISL_682149	2020-10-31	University of Michigan Clinical Microbiology Laboratory	Lauring Lab, University of Michigan, Department of Microbiology and Immunology	Valesano et al
USA/MI-UM-10036721022/2020	EPI_ISL_682152	2020-10-31	University of Michigan Clinical Microbiology Laboratory	Lauring Lab, University of Michigan, Department of Microbiology and Immunology	Valesano et al
USA/MI-UM-10036721047/2020	EPI_ISL_682144	2020-10-31	University of Michigan Clinical Microbiology Laboratory	Lauring Lab, University of Michigan, Department of Microbiology and Immunology	Valesano et al
USA/MI-UM-10036721126/2020	EPI_ISL_682158	2020-10-31	University of Michigan Clinical Microbiology Laboratory	Lauring Lab, University of Michigan, Department of Microbiology and Immunology	Valesano et al
USA/MI-UM-10036721151/2020	EPI_ISL_682157	2020-10-31	University of Michigan Clinical Microbiology Laboratory	Lauring Lab, University of Michigan, Department of Microbiology and Immunology	Valesano et al
USA/MI-UM-10036721426/2020	EPI_ISL_682136	2020-10-31	University of Michigan Clinical Microbiology Laboratory	Lauring Lab, University of Michigan, Department of Microbiology and Immunology	Valesano et al
USA/MI-UM-10036721521/2020	EPI_ISL_682159	2020-10-31	University of Michigan Clinical Microbiology Laboratory	Lauring Lab, University of Michigan, Department of Microbiology and Immunology	Valesano et al
USA/MI-UM-10036721543/2020	EPI_ISL_682160	2020-10-31	University of Michigan Clinical Microbiology Laboratory	Lauring Lab, University of Michigan, Department of Microbiology and Immunology	Valesano et al
USA/MI-UM-10036721859/2020	EPI_ISL_682155	2020-10-31	University of Michigan Clinical Microbiology Laboratory	Lauring Lab, University of Michigan, Department of Microbiology and Immunology	Valesano et al
USA/MI-UM-10036721879/2020	EPI_ISL_682156	2020-10-31	University of Michigan Clinical Microbiology Laboratory	Lauring Lab, University of Michigan, Department of Microbiology and Immunology	Valesano et al
USA/MI-UM-10036722194/2020	EPI_ISL_682154	2020-10-31	University of Michigan Clinical Microbiology Laboratory	Lauring Lab, University of Michigan, Department of Microbiology and Immunology	Valesano et al
USA/MI-UM-10036728634/2020	EPI_ISL_649058	2020-11-01	University of Michigan Clinical Microbiology Laboratory	Lauring Lab, University of Michigan, Department of Microbiology and Immunology	Valesano et al
USA/MI-UM-10036735869/2020	EPI_ISL_682124	2020-11-02	University of Michigan Clinical Microbiology Laboratory	Lauring Lab, University of Michigan, Department of Microbiology and Immunology	Valesano et al
USA/MI-UM-10036736854/2020	EPI_ISL_682162	2020-11-02	University of Michigan Clinical Microbiology Laboratory	Lauring Lab, University of Michigan, Department of Microbiology and Immunology	Valesano et al
USA/MI-UM-10036737216/2020	EPI_ISL_710038	2020-11-02	University of Michigan Clinical Microbiology Laboratory	Lauring Lab, University of Michigan, Department of Microbiology and Immunology	Valesano et al
USA/MI-UM-10036737267/2020	EPI_ISL_682163	2020-11-02	University of Michigan Clinical Microbiology Laboratory	Lauring Lab, University of Michigan, Department of Microbiology and Immunology	Valesano et al
USA/MI-UM-10036737345/2020	EPI_ISL_682169	2020-11-02	University of Michigan Clinical Microbiology Laboratory	Lauring Lab, University of Michigan, Department of Microbiology and Immunology	Valesano et al
USA/MI-UM-10036737474/2020	EPI_ISL_682164	2020-11-02	University of Michigan Clinical Microbiology Laboratory	Lauring Lab, University of Michigan, Department of Microbiology and Immunology	Valesano et al
USA/MI-UM-10036738261/2020	EPI_ISL_682188	2020-11-02	University of Michigan Clinical Microbiology Laboratory	Lauring Lab, University of Michigan, Department of Microbiology and Immunology	Valesano et al
USA/MI-UM-10036738304/2020	EPI_ISL_682161	2020-11-02	University of Michigan Clinical Microbiology Laboratory	Lauring Lab, University of Michigan, Department of Microbiology and Immunology	Valesano et al
USA/MI-UM-10036738392/2020	EPI_ISL_682129	2020-11-02	University of Michigan Clinical Microbiology Laboratory	Lauring Lab, University of Michigan, Department of Microbiology and Immunology	Valesano et al
USA/MI-UM-10036738588/2020	EPI_ISL_682133	2020-11-02	University of Michigan Clinical Microbiology Laboratory	Lauring Lab, University of Michigan, Department of Microbiology and Immunology	Valesano et al
USA/MI-UM-10036738721/2020	EPI_ISL_682125	2020-11-02	University of Michigan Clinical Microbiology Laboratory	Lauring Lab, University of Michigan, Department of Microbiology and Immunology	Valesano et al
USA/MI-UM-10036739832/2020	EPI_ISL_650001	2020-11-02	University of Michigan Clinical Microbiology Laboratory	Lauring Lab, University of Michigan, Department of Microbiology and Immunology	Valesano et al
USA/MI-UM-10036740029/2020	EPI_ISL_649999	2020-11-02	University of Michigan Clinical Microbiology Laboratory	Lauring Lab, University of Michigan, Department of Microbiology and Immunology	Valesano et al
USA/MI-UM-10036740188/2020	EPI_ISL_682105	2020-11-02	University of Michigan Clinical Microbiology Laboratory	Lauring Lab, University of Michigan, Department of Microbiology and Immunology	Valesano et al
USA/MI-UM-10036741616/2020	EPI_ISL_682165	2020-11-02	University of Michigan Clinical Microbiology Laboratory	Lauring Lab, University of Michigan, Department of Microbiology and Immunology	Valesano et al
USA/MI-UM-10036741863/2020	EPI_ISL_682182	2020-11-02	University of Michigan Clinical Microbiology Laboratory	Lauring Lab, University of Michigan, Department of Microbiology and Immunology	Valesano et al
USA/MI-UM-10036742126/2020	EPI_ISL_682111	2020-11-02	University of Michigan Clinical Microbiology Laboratory	Lauring Lab, University of Michigan, Department of Microbiology and Immunology	Valesano et al
USA/MI-UM-10036742180/2020	EPI_ISL_682166	2020-11-02	University of Michigan Clinical Microbiology Laboratory	Lauring Lab, University of Michigan, Department of Microbiology and Immunology	Valesano et al
USA/MI-UM-10036742402/2020	EPI_ISL_682167	2020-11-02	University of Michigan Clinical Microbiology Laboratory	Lauring Lab, University of Michigan, Department of Microbiology and Immunology	Valesano et al
USA/MI-UM-10036742479/2020	EPI_ISL_682206	2020-11-02	University of Michigan Clinical Microbiology Laboratory	Lauring Lab, University of Michigan, Department of Microbiology and Immunology	Valesano et al
USA/MI-UM-10036743071/2020	EPI_ISL_682191	2020-11-02	University of Michigan Clinical Microbiology Laboratory	Lauring Lab, University of Michigan, Department of Microbiology and Immunology	Valesano et al
USA/MI-UM-10036743097/2020	EPI_ISL_682178	2020-11-02	University of Michigan Clinical Microbiology Laboratory	Lauring Lab, University of Michigan, Department of Microbiology and Immunology	Valesano et al
USA/MI-UM-10036743283/2020	EPI_ISL_682174	2020-11-02	University of Michigan Clinical Microbiology Laboratory	Lauring Lab, University of Michigan, Department of Microbiology and Immunology	Valesano et al
USA/MI-UM-10036743651/2020	EPI_ISL_682186	2020-11-02	University of Michigan Clinical Microbiology Laboratory	Lauring Lab, University of Michigan, Department of Microbiology and Immunology	Valesano et al
USA/MI-UM-10036743706/2020	EPI_ISL_682108	2020-11-02	University of Michigan Clinical Microbiology Laboratory	Lauring Lab, University of Michigan, Department of Microbiology and Immunology	Valesano et al
USA/MI-UM-10036743738/2020	EPI_ISL_682194	2020-11-02	University of Michigan Clinical Microbiology Laboratory	Lauring Lab, University of Michigan, Department of Microbiology and Immunology	Valesano et al
USA/MI-UM-10036744166/2020	EPI_ISL_682171	2020-11-02	University of Michigan Clinical Microbiology Laboratory	Lauring Lab, University of Michigan, Department of Microbiology and Immunology	Valesano et al
USA/MI-UM-10036744194/2020	EPI_ISL_682168	2020-11-02	University of Michigan Clinical Microbiology Laboratory	Lauring Lab, University of Michigan, Department of Microbiology and Immunology	Valesano et al
USA/MI-UM-10036744753/2020	EPI_ISL_682183	2020-11-02	University of Michigan Clinical Microbiology Laboratory	Lauring Lab, University of Michigan, Department of Microbiology and Immunology	Valesano et al
USA/MI-UM-10036745763/2020	EPI_ISL_682177	2020-11-02	University of Michigan Clinical Microbiology Laboratory	Lauring Lab, University of Michigan, Department of Microbiology and Immunology	Valesano et al
USA/MI-UM-10036746097/2020	EPI_ISL_682208	2020-11-02	University of Michigan Clinical Microbiology Laboratory	Lauring Lab, University of Michigan, Department of Microbiology and Immunology	Valesano et al
USA/MI-UM-10036746113/2020	EPI_ISL_682195	2020-11-02	University of Michigan Clinical Microbiology Laboratory	Lauring Lab, University of Michigan, Department of Microbiology and Immunology	Valesano et al
USA/MI-UM-10036746274/2020	EPI_ISL_682170	2020-11-02	University of Michigan Clinical Microbiology Laboratory	Lauring Lab, University of Michigan, Department of Microbiology and Immunology	Valesano et al
USA/MI-UM-10036746277/2020	EPI_ISL_682192	2020-11-02	University of Michigan Clinical Microbiology Laboratory	Lauring Lab, University of Michigan, Department of Microbiology and Immunology	Valesano et al
USA/MI-UM-10036746278/2020	EPI_ISL_682202	2020-11-02	University of Michigan Clinical Microbiology Laboratory	Lauring Lab, University of Michigan, Department of Microbiology and Immunology	Valesano et al
USA/MI-UM-10036746963/2020	EPI_ISL_682184	2020-11-02	University of Michigan Clinical Microbiology Laboratory	Lauring Lab, University of Michigan, Department of Microbiology and Immunology	Valesano et al
USA/MI-UM-10036747057/2020	EPI_ISL_682187	2020-11-02	University of Michigan Clinical Microbiology Laboratory	Lauring Lab, University of Michigan, Department of Microbiology and Immunology	Valesano et al
USA/MI-UM-10036747334/2020	EPI_ISL_682204	2020-11-02	University of Michigan Clinical Microbiology Laboratory	Lauring Lab, University of Michigan, Department of Microbiology and Immunology	Valesano et al
USA/MI-UM-10036750501/2020	EPI_ISL_682179	2020-11-03	University of Michigan Clinical Microbiology Laboratory	Lauring Lab, University of Michigan, Department of Microbiology and Immunology	Valesano et al
USA/MI-UM-10036753865/2020	EPI_ISL_682215	2020-11-03	University of Michigan Clinical Microbiology Laboratory	Lauring Lab, University of Michigan, Department of Microbiology and Immunology	Valesano et al
USA/MI-UM-10036754004/2020	EPI_ISL_682201	2020-11-03	University of Michigan Clinical Microbiology Laboratory	Lauring Lab, University of Michigan, Department of Microbiology and Immunology	Valesano et al
USA/MI-UM-10036755231/2020	EPI_ISL_682193	2020-11-03	University of Michigan Clinical Microbiology Laboratory	Lauring Lab, University of Michigan, Department of Microbiology and Immunology	Valesano et al
USA/MI-UM-10036755381/2020	EPI_ISL_682217	2020-11-03	University of Michigan Clinical Microbiology Laboratory	Lauring Lab, University of Michigan, Department of Microbiology and Immunology	Valesano et al
USA/MI-UM-10036756355/2020	EPI_ISL_682198	2020-11-03	University of Michigan Clinical Microbiology Laboratory	Lauring Lab, University of Michigan, Department of Microbiology and Immunology	Valesano et al
USA/MI-UM-10036756404/2020	EPI_ISL_682175	2020-11-03	University of Michigan Clinical Microbiology Laboratory	Lauring Lab, University of Michigan, Department of Microbiology and Immunology	Valesano et al
USA/MI-UM-10036756586/2020	EPI_ISL_682176	2020-11-03	University of Michigan Clinical Microbiology Laboratory	Lauring Lab, University of Michigan, Department of Microbiology and Immunology	Valesano et al
USA/MI-UM-10036757137/2020	EPI_ISL_682185	2020-11-03	University of Michigan Clinical Microbiology Laboratory	Lauring Lab, University of Michigan, Department of Microbiology and Immunology	Valesano et al
USA/MI-UM-10036757814/2020	EPI_ISL_682189	2020-11-03	University of Michigan Clinical Microbiology Laboratory	Lauring Lab, University of Michigan, Department of Microbiology and Immunology	Valesano et al
USA/MI-UM-10036758028/2020	EPI_ISL_682227	2020-11-03	University of Michigan Clinical Microbiology Laboratory	Lauring Lab, University of Michigan, Department of Microbiology and Immunology	Valesano et al
USA/MI-UM-10036758386/2020	EPI_ISL_682213	2020-11-03	University of Michigan Clinical Microbiology Laboratory	Lauring Lab, University of Michigan, Department of Microbiology and Immunology	Valesano et al
USA/MI-UM-10036758395/2020	EPI_ISL_682234	2020-11-03	University of Michigan Clinical Microbiology Laboratory	Lauring Lab, University of Michigan, Department of Microbiology and Immunology	Valesano et al
USA/MI-UM-10036758403/2020	EPI_ISL_682211	2020-11-03	University of Michigan Clinical Microbiology Laboratory	Lauring Lab, University of Michigan, Department of Microbiology and Immunology	Valesano et al
USA/MI-UM-10036759411/2020	EPI_ISL_707824	2020-11-03	University of Michigan Clinical Microbiology Laboratory	Lauring Lab, University of Michigan, Department of Microbiology and Immunology	Valesano et al
USA/MI-UM-10036759541/2020	EPI_ISL_682222	2020-11-03	University of Michigan Clinical Microbiology Laboratory	Lauring Lab, University of Michigan, Department of Microbiology and Immunology	Valesano et al
USA/MI-UM-10036760166/2020	EPI_ISL_682219	2020-11-03	University of Michigan Clinical Microbiology Laboratory	Lauring Lab, University of Michigan, Department of Microbiology and Immunology	Valesano et al
USA/MI-UM-10036760951/2020	EPI_ISL_682172	2020-11-03	University of Michigan Clinical Microbiology Laboratory	Lauring Lab, University of Michigan, Department of Microbiology and Immunology	Valesano et al
USA/MI-UM-10036761147/2020	EPI_ISL_682180	2020-11-03	University of Michigan Clinical Microbiology Laboratory	Lauring Lab, University of Michigan, Department of Microbiology and Immunology	Valesano et al
USA/MI-UM-10036761214/2020	EPI_ISL_682173	2020-11-03	University of Michigan Clinical Microbiology Laboratory	Lauring Lab, University of Michigan, Department of Microbiology and Immunology	Valesano et al
USA/MI-UM-10036761246/2020	EPI_ISL_682181	2020-11-03	University of Michigan Clinical Microbiology Laboratory	Lauring Lab, University of Michigan, Department of Microbiology and Immunology	Valesano et al
USA/MI-UM-10036761281/2020	EPI_ISL_682190	2020-11-03	University of Michigan Clinical Microbiology Laboratory	Lauring Lab, University of Michigan, Department of Microbiology and Immunology	Valesano et al
USA/MI-UM-10036762197/2020	EPI_ISL_682221	2020-11-03	University of Michigan Clinical Microbiology Laboratory	Lauring Lab, University of Michigan, Department of Microbiology and Immunology	Valesano et al
USA/MI-UM-10036762218/2020	EPI_ISL_682216	2020-11-03	University of Michigan Clinical Microbiology Laboratory	Lauring Lab, University of Michigan, Department of Microbiology and Immunology	Valesano et al
USA/MI-UM-10036762637/2020	EPI_ISL_682223	2020-11-03	University of Michigan Clinical Microbiology Laboratory	Lauring Lab, University of Michigan, Department of Microbiology and Immunology	Valesano et al
USA/MI-UM-10036762912/2020	EPI_ISL_682210	2020-11-03	University of Michigan Clinical Microbiology Laboratory	Lauring Lab, University of Michigan, Department of Microbiology and Immunology	Valesano et al
USA/MI-UM-10036762913/2020	EPI_ISL_682233	2020-11-03	University of Michigan Clinical Microbiology Laboratory	Lauring Lab, University of Michigan, Department of Microbiology and Immunology	Valesano et al
USA/MI-UM-10036763086/2020	EPI_ISL_682231	2020-11-03	University of Michigan Clinical Microbiology Laboratory	Lauring Lab, University of Michigan, Department of Microbiology and Immunology	Valesano et al
USA/MI-UM-10036763967/2020	EPI_ISL_707808	2020-11-03	University of Michigan Clinical Microbiology Laboratory	Lauring Lab, University of Michigan, Department of Microbiology and Immunology	Valesano et al
USA/MI-UM-10036764267/2020	EPI_ISL_707819	2020-11-03	University of Michigan Clinical Microbiology Laboratory	Lauring Lab, University of Michigan, Department of Microbiology and Immunology	Valesano et al
USA/MI-UM-10036764295/2020	EPI_ISL_682212	2020-11-03	University of Michigan Clinical Microbiology Laboratory	Lauring Lab, University of Michigan, Department of Microbiology and Immunology	Valesano et al
USA/MI-UM-10036764505/2020	EPI_ISL_682218	2020-11-03	University of Michigan Clinical Microbiology Laboratory	Lauring Lab, University of Michigan, Department of Microbiology and Immunology	Valesano et al
USA/MI-UM-10036765284/2020	EPI_ISL_682196	2020-11-03	University of Michigan Clinical Microbiology Laboratory	Lauring Lab, University of Michigan, Department of Microbiology and Immunology	Valesano et al
USA/MI-UM-10036765823/2020	EPI_ISL_682224	2020-11-03	University of Michigan Clinical Microbiology Laboratory	Lauring Lab, University of Michigan, Department of Microbiology and Immunology	Valesano et al
USA/MI-UM-10036765841/2020	EPI_ISL_682228	2020-11-03	University of Michigan Clinical Microbiology Laboratory	Lauring Lab, University of Michigan, Department of Microbiology and Immunology	Valesano et al
USA/MI-UM-10036765872/2020	EPI_ISL_682226	2020-11-03	University of Michigan Clinical Microbiology Laboratory	Lauring Lab, University of Michigan, Department of Microbiology and Immunology	Valesano et al
USA/MI-UM-10036765933/2020	EPI_ISL_682214	2020-11-03	University of Michigan Clinical Microbiology Laboratory	Lauring Lab, University of Michigan, Department of Microbiology and Immunology	Valesano et al
USA/MI-UM-10036766200/2020	EPI_ISL_682203	2020-11-03	University of Michigan Clinical Microbiology Laboratory	Lauring Lab, University of Michigan, Department of Microbiology and Immunology	Valesano et al
USA/MI-UM-10036766713/2020	EPI_ISL_707826	2020-11-03	University of Michigan Clinical Microbiology Laboratory	Lauring Lab, University of Michigan, Department of Microbiology and Immunology	Valesano et al
USA/MI-UM-10036766907/2020	EPI_ISL_707813	2020-11-03	University of Michigan Clinical Microbiology Laboratory	Lauring Lab, University of Michigan, Department of Microbiology and Immunology	Valesano et al
USA/MI-UM-10036767160/2020	EPI_ISL_707825	2020-11-03	University of Michigan Clinical Microbiology Laboratory	Lauring Lab, University of Michigan, Department of Microbiology and Immunology	Valesano et al
USA/MI-UM-10036767162/2020	EPI_ISL_682200	2020-11-03	University of Michigan Clinical Microbiology Laboratory	Lauring Lab, University of Michigan, Department of Microbiology and Immunology	Valesano et al
USA/MI-UM-10036767208/2020	EPI_ISL_682197	2020-11-03	University of Michigan Clinical Microbiology Laboratory	Lauring Lab, University of Michigan, Department of Microbiology and Immunology	Valesano et al
USA/MI-UM-10036767316/2020	EPI_ISL_682229	2020-11-03	University of Michigan Clinical Microbiology Laboratory	Lauring Lab, University of Michigan, Department of Microbiology and Immunology	Valesano et al
USA/MI-UM-10036767331/2020	EPI_ISL_682220	2020-11-03	University of Michigan Clinical Microbiology Laboratory	Lauring Lab, University of Michigan, Department of Microbiology and Immunology	Valesano et al
USA/MI-UM-10036767342/2020	EPI_ISL_682225	2020-11-03	University of Michigan Clinical Microbiology Laboratory	Lauring Lab, University of Michigan, Department of Microbiology and Immunology	Valesano et al
USA/MI-UM-10036767393/2020	EPI_ISL_682230	2020-11-03	University of Michigan Clinical Microbiology Laboratory	Lauring Lab, University of Michigan, Department of Microbiology and Immunology	Valesano et al
USA/MI-UM-10036767440/2020	EPI_ISL_682205	2020-11-03	University of Michigan Clinical Microbiology Laboratory	Lauring Lab, University of Michigan, Department of Microbiology and Immunology	Valesano et al
USA/MI-UM-10036767463/2020	EPI_ISL_682207	2020-11-03	University of Michigan Clinical Microbiology Laboratory	Lauring Lab, University of Michigan, Department of Microbiology and Immunology	Valesano et al
USA/MI-UM-10036767474/2020	EPI_ISL_682232	2020-11-03	University of Michigan Clinical Microbiology Laboratory	Lauring Lab, University of Michigan, Department of Microbiology and Immunology	Valesano et al
USA/MI-UM-10036767604/2020	EPI_ISL_710037	2020-11-03	University of Michigan Clinical Microbiology Laboratory	Lauring Lab, University of Michigan, Department of Microbiology and Immunology	Valesano et al
USA/MI-UM-10036767679/2020	EPI_ISL_682209	2020-11-03	University of Michigan Clinical Microbiology Laboratory	Lauring Lab, University of Michigan, Department of Microbiology and Immunology	Valesano et al
USA/MI-UM-10036774169/2020	EPI_ISL_707862	2020-11-04	University of Michigan Clinical Microbiology Laboratory	Lauring Lab, University of Michigan, Department of Microbiology and Immunology	Valesano et al
USA/MI-UM-10036774731/2020	EPI_ISL_728372	2020-11-04	University of Michigan Clinical Microbiology Laboratory	Lauring Lab, University of Michigan, Department of Microbiology and Immunology	Valesano et al
USA/MI-UM-10036774822/2020	EPI_ISL_707872	2020-11-04	University of Michigan Clinical Microbiology Laboratory	Lauring Lab, University of Michigan, Department of Microbiology and Immunology	Valesano et al
USA/MI-UM-10036775247/2020	EPI_ISL_707867	2020-11-04	University of Michigan Clinical Microbiology Laboratory	Lauring Lab, University of Michigan, Department of Microbiology and Immunology	Valesano et al
USA/MI-UM-10036776666/2020	EPI_ISL_707816	2020-11-04	University of Michigan Clinical Microbiology Laboratory	Lauring Lab, University of Michigan, Department of Microbiology and Immunology	Valesano et al
USA/MI-UM-10036777156/2020	EPI_ISL_707830	2020-11-04	University of Michigan Clinical Microbiology Laboratory	Lauring Lab, University of Michigan, Department of Microbiology and Immunology	Valesano et al
USA/MI-UM-10036778327/2020	EPI_ISL_707829	2020-11-04	University of Michigan Clinical Microbiology Laboratory	Lauring Lab, University of Michigan, Department of Microbiology and Immunology	Valesano et al
USA/MI-UM-10036778374/2020	EPI_ISL_707840	2020-11-04	University of Michigan Clinical Microbiology Laboratory	Lauring Lab, University of Michigan, Department of Microbiology and Immunology	Valesano et al
USA/MI-UM-10036778541/2020	EPI_ISL_707844	2020-11-04	University of Michigan Clinical Microbiology Laboratory	Lauring Lab, University of Michigan, Department of Microbiology and Immunology	Valesano et al
USA/MI-UM-10036779118/2020	EPI_ISL_728373	2020-11-04	University of Michigan Clinical Microbiology Laboratory	Lauring Lab, University of Michigan, Department of Microbiology and Immunology	Valesano et al
USA/MI-UM-10036779626/2020	EPI_ISL_707810	2020-11-04	University of Michigan Clinical Microbiology Laboratory	Lauring Lab, University of Michigan, Department of Microbiology and Immunology	Valesano et al
USA/MI-UM-10036779751/2020	EPI_ISL_728371	2020-11-04	University of Michigan Clinical Microbiology Laboratory	Lauring Lab, University of Michigan, Department of Microbiology and Immunology	Valesano et al
USA/MI-UM-10036780471/2020	EPI_ISL_707818	2020-11-04	University of Michigan Clinical Microbiology Laboratory	Lauring Lab, University of Michigan, Department of Microbiology and Immunology	Valesano et al
USA/MI-UM-10036781165/2020	EPI_ISL_707815	2020-11-04	University of Michigan Clinical Microbiology Laboratory	Lauring Lab, University of Michigan, Department of Microbiology and Immunology	Valesano et al
USA/MI-UM-10036782077/2020	EPI_ISL_707874	2020-11-04	University of Michigan Clinical Microbiology Laboratory	Lauring Lab, University of Michigan, Department of Microbiology and Immunology	Valesano et al
USA/MI-UM-10036782134/2020	EPI_ISL_707876	2020-11-04	University of Michigan Clinical Microbiology Laboratory	Lauring Lab, University of Michigan, Department of Microbiology and Immunology	Valesano et al
USA/MI-UM-10036782160/2020	EPI_ISL_707845	2020-11-04	University of Michigan Clinical Microbiology Laboratory	Lauring Lab, University of Michigan, Department of Microbiology and Immunology	Valesano et al
USA/MI-UM-10036782210/2020	EPI_ISL_707873	2020-11-04	University of Michigan Clinical Microbiology Laboratory	Lauring Lab, University of Michigan, Department of Microbiology and Immunology	Valesano et al
USA/MI-UM-10036782370/2020	EPI_ISL_707850	2020-11-04	University of Michigan Clinical Microbiology Laboratory	Lauring Lab, University of Michigan, Department of Microbiology and Immunology	Valesano et al
USA/MI-UM-10036782417/2020	EPI_ISL_707866	2020-11-04	University of Michigan Clinical Microbiology Laboratory	Lauring Lab, University of Michigan, Department of Microbiology and Immunology	Valesano et al
USA/MI-UM-10036782516/2020	EPI_ISL_728370	2020-11-04	University of Michigan Clinical Microbiology Laboratory	Lauring Lab, University of Michigan, Department of Microbiology and Immunology	Valesano et al
USA/MI-UM-10036782613/2020	EPI_ISL_707839	2020-11-04	University of Michigan Clinical Microbiology Laboratory	Lauring Lab, University of Michigan, Department of Microbiology and Immunology	Valesano et al
USA/MI-UM-10036782661/2020	EPI_ISL_707855	2020-11-04	University of Michigan Clinical Microbiology Laboratory	Lauring Lab, University of Michigan, Department of Microbiology and Immunology	Valesano et al
USA/MI-UM-10036782720/2020	EPI_ISL_707868	2020-11-04	University of Michigan Clinical Microbiology Laboratory	Lauring Lab, University of Michigan, Department of Microbiology and Immunology	Valesano et al
USA/MI-UM-10036783209/2020	EPI_ISL_710035	2020-11-04	University of Michigan Clinical Microbiology Laboratory	Lauring Lab, University of Michigan, Department of Microbiology and Immunology	Valesano et al
USA/MI-UM-10036784170/2020	EPI_ISL_707847	2020-11-04	University of Michigan Clinical Microbiology Laboratory	Lauring Lab, University of Michigan, Department of Microbiology and Immunology	Valesano et al
USA/MI-UM-10036784530/2020	EPI_ISL_707823	2020-11-04	University of Michigan Clinical Microbiology Laboratory	Lauring Lab, University of Michigan, Department of Microbiology and Immunology	Valesano et al
USA/MI-UM-10036784702/2020	EPI_ISL_707822	2020-11-04	University of Michigan Clinical Microbiology Laboratory	Lauring Lab, University of Michigan, Department of Microbiology and Immunology	Valesano et al
USA/MI-UM-10036784725/2020	EPI_ISL_707879	2020-11-04	University of Michigan Clinical Microbiology Laboratory	Lauring Lab, University of Michigan, Department of Microbiology and Immunology	Valesano et al
USA/MI-UM-10036785618/2020	EPI_ISL_707864	2020-11-04	University of Michigan Clinical Microbiology Laboratory	Lauring Lab, University of Michigan, Department of Microbiology and Immunology	Valesano et al
USA/MI-UM-10036785789/2020	EPI_ISL_707878	2020-11-04	University of Michigan Clinical Microbiology Laboratory	Lauring Lab, University of Michigan, Department of Microbiology and Immunology	Valesano et al
USA/MI-UM-10036786765/2020	EPI_ISL_707861	2020-11-04	University of Michigan Clinical Microbiology Laboratory	Lauring Lab, University of Michigan, Department of Microbiology and Immunology	Valesano et al
USA/MI-UM-10036786992/2020	EPI_ISL_707857	2020-11-04	University of Michigan Clinical Microbiology Laboratory	Lauring Lab, University of Michigan, Department of Microbiology and Immunology	Valesano et al
USA/MI-UM-10036787253/2020	EPI_ISL_728368	2020-11-04	University of Michigan Clinical Microbiology Laboratory	Lauring Lab, University of Michigan, Department of Microbiology and Immunology	Valesano et al
USA/MI-UM-10036787296/2020	EPI_ISL_682199	2020-11-04	University of Michigan Clinical Microbiology Laboratory	Lauring Lab, University of Michigan, Department of Microbiology and Immunology	Valesano et al
USA/MI-UM-10036787455/2020	EPI_ISL_649059	2020-11-04	University of Michigan Clinical Microbiology Laboratory	Lauring Lab, University of Michigan, Department of Microbiology and Immunology	Valesano et al
USA/MI-UM-10036787921/2020	EPI_ISL_707860	2020-11-04	University of Michigan Clinical Microbiology Laboratory	Lauring Lab, University of Michigan, Department of Microbiology and Immunology	Valesano et al
USA/MI-UM-10036787928/2020	EPI_ISL_707809	2020-11-04	University of Michigan Clinical Microbiology Laboratory	Lauring Lab, University of Michigan, Department of Microbiology and Immunology	Valesano et al
USA/MI-UM-10036788119/2020	EPI_ISL_707849	2020-11-04	University of Michigan Clinical Microbiology Laboratory	Lauring Lab, University of Michigan, Department of Microbiology and Immunology	Valesano et al
USA/MI-UM-10036788193/2020	EPI_ISL_707812	2020-11-04	University of Michigan Clinical Microbiology Laboratory	Lauring Lab, University of Michigan, Department of Microbiology and Immunology	Valesano et al
USA/MI-UM-10036788362/2020	EPI_ISL_707875	2020-11-04	University of Michigan Clinical Microbiology Laboratory	Lauring Lab, University of Michigan, Department of Microbiology and Immunology	Valesano et al
USA/MI-UM-10036789788/2020	EPI_ISL_707865	2020-11-04	University of Michigan Clinical Microbiology Laboratory	Lauring Lab, University of Michigan, Department of Microbiology and Immunology	Valesano et al
USA/MI-UM-10036789801/2020	EPI_ISL_707863	2020-11-04	University of Michigan Clinical Microbiology Laboratory	Lauring Lab, University of Michigan, Department of Microbiology and Immunology	Valesano et al
USA/MI-UM-10036789839/2020	EPI_ISL_707859	2020-11-04	University of Michigan Clinical Microbiology Laboratory	Lauring Lab, University of Michigan, Department of Microbiology and Immunology	Valesano et al
USA/MI-UM-10036789863/2020	EPI_ISL_707858	2020-11-04	University of Michigan Clinical Microbiology Laboratory	Lauring Lab, University of Michigan, Department of Microbiology and Immunology	Valesano et al
USA/MI-UM-10036789875/2020	EPI_ISL_707871	2020-11-04	University of Michigan Clinical Microbiology Laboratory	Lauring Lab, University of Michigan, Department of Microbiology and Immunology	Valesano et al
USA/MI-UM-10036790151/2020	EPI_ISL_707870	2020-11-04	University of Michigan Clinical Microbiology Laboratory	Lauring Lab, University of Michigan, Department of Microbiology and Immunology	Valesano et al
USA/MI-UM-10036794049/2020	EPI_ISL_707869	2020-11-05	University of Michigan Clinical Microbiology Laboratory	Lauring Lab, University of Michigan, Department of Microbiology and Immunology	Valesano et al
USA/MI-UM-10036794181/2020	EPI_ISL_707814	2020-11-05	University of Michigan Clinical Microbiology Laboratory	Lauring Lab, University of Michigan, Department of Microbiology and Immunology	Valesano et al
USA/MI-UM-10036795004/2020	EPI_ISL_707837	2020-11-05	University of Michigan Clinical Microbiology Laboratory	Lauring Lab, University of Michigan, Department of Microbiology and Immunology	Valesano et al
USA/MI-UM-10036795489/2020	EPI_ISL_707821	2020-11-05	University of Michigan Clinical Microbiology Laboratory	Lauring Lab, University of Michigan, Department of Microbiology and Immunology	Valesano et al
USA/MI-UM-10036795528/2020	EPI_ISL_707877	2020-11-05	University of Michigan Clinical Microbiology Laboratory	Lauring Lab, University of Michigan, Department of Microbiology and Immunology	Valesano et al
USA/MI-UM-10036796409/2020	EPI_ISL_707851	2020-11-05	University of Michigan Clinical Microbiology Laboratory	Lauring Lab, University of Michigan, Department of Microbiology and Immunology	Valesano et al
USA/MI-UM-10036797375/2020	EPI_ISL_707841	2020-11-05	University of Michigan Clinical Microbiology Laboratory	Lauring Lab, University of Michigan, Department of Microbiology and Immunology	Valesano et al
USA/MI-UM-10036797730/2020	EPI_ISL_707856	2020-11-05	University of Michigan Clinical Microbiology Laboratory	Lauring Lab, University of Michigan, Department of Microbiology and Immunology	Valesano et al
USA/MI-UM-10036797904/2020	EPI_ISL_707838	2020-11-05	University of Michigan Clinical Microbiology Laboratory	Lauring Lab, University of Michigan, Department of Microbiology and Immunology	Valesano et al
USA/MI-UM-10036798192/2020	EPI_ISL_707848	2020-11-05	University of Michigan Clinical Microbiology Laboratory	Lauring Lab, University of Michigan, Department of Microbiology and Immunology	Valesano et al
USA/MI-UM-10036798275/2020	EPI_ISL_649057	2020-11-05	University of Michigan Clinical Microbiology Laboratory	Lauring Lab, University of Michigan, Department of Microbiology and Immunology	Valesano et al
USA/MI-UM-10036799087/2020	EPI_ISL_707843	2020-11-05	University of Michigan Clinical Microbiology Laboratory	Lauring Lab, University of Michigan, Department of Microbiology and Immunology	Valesano et al
USA/MI-UM-10036799095/2020	EPI_ISL_707834	2020-11-05	University of Michigan Clinical Microbiology Laboratory	Lauring Lab, University of Michigan, Department of Microbiology and Immunology	Valesano et al
USA/MI-UM-10036799140/2020	EPI_ISL_707831	2020-11-05	University of Michigan Clinical Microbiology Laboratory	Lauring Lab, University of Michigan, Department of Microbiology and Immunology	Valesano et al
USA/MI-UM-10036799267/2020	EPI_ISL_707835	2020-11-05	University of Michigan Clinical Microbiology Laboratory	Lauring Lab, University of Michigan, Department of Microbiology and Immunology	Valesano et al
USA/MI-UM-10036799382/2020	EPI_ISL_728380	2020-11-05	University of Michigan Clinical Microbiology Laboratory	Lauring Lab, University of Michigan, Department of Microbiology and Immunology	Valesano et al
USA/MI-UM-10036799760/2020	EPI_ISL_650107	2020-11-05	University of Michigan Clinical Microbiology Laboratory	Lauring Lab, University of Michigan, Department of Microbiology and Immunology	Valesano et al
USA/MI-UM-10036799803/2020	EPI_ISL_707853	2020-11-05	University of Michigan Clinical Microbiology Laboratory	Lauring Lab, University of Michigan, Department of Microbiology and Immunology	Valesano et al
USA/MI-UM-10036799861/2020	EPI_ISL_707833	2020-11-05	University of Michigan Clinical Microbiology Laboratory	Lauring Lab, University of Michigan, Department of Microbiology and Immunology	Valesano et al
USA/MI-UM-10036800988/2020	EPI_ISL_728369	2020-11-05	University of Michigan Clinical Microbiology Laboratory	Lauring Lab, University of Michigan, Department of Microbiology and Immunology	Valesano et al
USA/MI-UM-10036801056/2020	EPI_ISL_728393	2020-11-05	University of Michigan Clinical Microbiology Laboratory	Lauring Lab, University of Michigan, Department of Microbiology and Immunology	Valesano et al
USA/MI-UM-10036801174/2020	EPI_ISL_707836	2020-11-05	University of Michigan Clinical Microbiology Laboratory	Lauring Lab, University of Michigan, Department of Microbiology and Immunology	Valesano et al
USA/MI-UM-10036801411/2020	EPI_ISL_707832	2020-11-05	University of Michigan Clinical Microbiology Laboratory	Lauring Lab, University of Michigan, Department of Microbiology and Immunology	Valesano et al
USA/MI-UM-10036801427/2020	EPI_ISL_707828	2020-11-05	University of Michigan Clinical Microbiology Laboratory	Lauring Lab, University of Michigan, Department of Microbiology and Immunology	Valesano et al
USA/MI-UM-10036801511/2020	EPI_ISL_707881	2020-11-05	University of Michigan Clinical Microbiology Laboratory	Lauring Lab, University of Michigan, Department of Microbiology and Immunology	Valesano et al
USA/MI-UM-10036801999/2020	EPI_ISL_707854	2020-11-05	University of Michigan Clinical Microbiology Laboratory	Lauring Lab, University of Michigan, Department of Microbiology and Immunology	Valesano et al
USA/MI-UM-10036802137/2020	EPI_ISL_707882	2020-11-05	University of Michigan Clinical Microbiology Laboratory	Lauring Lab, University of Michigan, Department of Microbiology and Immunology	Valesano et al
USA/MI-UM-10036802251/2020	EPI_ISL_707811	2020-11-05	University of Michigan Clinical Microbiology Laboratory	Lauring Lab, University of Michigan, Department of Microbiology and Immunology	Valesano et al
USA/MI-UM-10036802363/2020	EPI_ISL_707846	2020-11-05	University of Michigan Clinical Microbiology Laboratory	Lauring Lab, University of Michigan, Department of Microbiology and Immunology	Valesano et al
USA/MI-UM-10036802414/2020	EPI_ISL_707827	2020-11-05	University of Michigan Clinical Microbiology Laboratory	Lauring Lab, University of Michigan, Department of Microbiology and Immunology	Valesano et al
USA/MI-UM-10036802563/2020	EPI_ISL_707842	2020-11-05	University of Michigan Clinical Microbiology Laboratory	Lauring Lab, University of Michigan, Department of Microbiology and Immunology	Valesano et al
USA/MI-UM-10036802807/2020	EPI_ISL_728381	2020-11-05	University of Michigan Clinical Microbiology Laboratory	Lauring Lab, University of Michigan, Department of Microbiology and Immunology	Valesano et al
USA/MI-UM-10036803041/2020	EPI_ISL_707820	2020-11-05	University of Michigan Clinical Microbiology Laboratory	Lauring Lab, University of Michigan, Department of Microbiology and Immunology	Valesano et al
USA/MI-UM-10036803122/2020	EPI_ISL_707852	2020-11-05	University of Michigan Clinical Microbiology Laboratory	Lauring Lab, University of Michigan, Department of Microbiology and Immunology	Valesano et al
USA/MI-UM-10036803164/2020	EPI_ISL_728392	2020-11-05	University of Michigan Clinical Microbiology Laboratory	Lauring Lab, University of Michigan, Department of Microbiology and Immunology	Valesano et al
USA/MI-UM-10036803260/2020	EPI_ISL_707817	2020-11-05	University of Michigan Clinical Microbiology Laboratory	Lauring Lab, University of Michigan, Department of Microbiology and Immunology	Valesano et al
USA/MI-UM-10036804214/2020	EPI_ISL_728374	2020-11-05	University of Michigan Clinical Microbiology Laboratory	Lauring Lab, University of Michigan, Department of Microbiology and Immunology	Valesano et al
USA/MI-UM-10036804974/2020	EPI_ISL_728395	2020-11-05	University of Michigan Clinical Microbiology Laboratory	Lauring Lab, University of Michigan, Department of Microbiology and Immunology	Valesano et al
USA/MI-UM-10036806044/2020	EPI_ISL_728394	2020-11-05	University of Michigan Clinical Microbiology Laboratory	Lauring Lab, University of Michigan, Department of Microbiology and Immunology	Valesano et al
USA/MI-UM-10036806052/2020	EPI_ISL_710036	2020-11-05	University of Michigan Clinical Microbiology Laboratory	Lauring Lab, University of Michigan, Department of Microbiology and Immunology	Valesano et al
USA/MI-UM-10036806080/2020	EPI_ISL_707880	2020-11-05	University of Michigan Clinical Microbiology Laboratory	Lauring Lab, University of Michigan, Department of Microbiology and Immunology	Valesano et al
USA/MI-UM-10036806081/2020	EPI_ISL_728384	2020-11-05	University of Michigan Clinical Microbiology Laboratory	Lauring Lab, University of Michigan, Department of Microbiology and Immunology	Valesano et al
USA/MI-UM-10036806101/2020	EPI_ISL_728388	2020-11-05	University of Michigan Clinical Microbiology Laboratory	Lauring Lab, University of Michigan, Department of Microbiology and Immunology	Valesano et al
USA/MI-UM-10036813248/2020	EPI_ISL_728424	2020-11-06	University of Michigan Clinical Microbiology Laboratory	Lauring Lab, University of Michigan, Department of Microbiology and Immunology	Valesano et al
USA/MI-UM-10036813433/2020	EPI_ISL_728403	2020-11-06	University of Michigan Clinical Microbiology Laboratory	Lauring Lab, University of Michigan, Department of Microbiology and Immunology	Valesano et al
USA/MI-UM-10036813449/2020	EPI_ISL_728411	2020-11-06	University of Michigan Clinical Microbiology Laboratory	Lauring Lab, University of Michigan, Department of Microbiology and Immunology	Valesano et al
USA/MI-UM-10036813555/2020	EPI_ISL_728397	2020-11-06	University of Michigan Clinical Microbiology Laboratory	Lauring Lab, University of Michigan, Department of Microbiology and Immunology	Valesano et al
USA/MI-UM-10036813767/2020	EPI_ISL_728387	2020-11-06	University of Michigan Clinical Microbiology Laboratory	Lauring Lab, University of Michigan, Department of Microbiology and Immunology	Valesano et al
USA/MI-UM-10036813779/2020	EPI_ISL_728407	2020-11-06	University of Michigan Clinical Microbiology Laboratory	Lauring Lab, University of Michigan, Department of Microbiology and Immunology	Valesano et al
USA/MI-UM-10036814157/2020	EPI_ISL_728416	2020-11-06	University of Michigan Clinical Microbiology Laboratory	Lauring Lab, University of Michigan, Department of Microbiology and Immunology	Valesano et al
USA/MI-UM-10036814344/2020	EPI_ISL_728402	2020-11-06	University of Michigan Clinical Microbiology Laboratory	Lauring Lab, University of Michigan, Department of Microbiology and Immunology	Valesano et al
USA/MI-UM-10036814492/2020	EPI_ISL_728382	2020-11-06	University of Michigan Clinical Microbiology Laboratory	Lauring Lab, University of Michigan, Department of Microbiology and Immunology	Valesano et al
USA/MI-UM-10036815482/2020	EPI_ISL_728377	2020-11-06	University of Michigan Clinical Microbiology Laboratory	Lauring Lab, University of Michigan, Department of Microbiology and Immunology	Valesano et al
USA/MI-UM-10036816187/2020	EPI_ISL_728398	2020-11-06	University of Michigan Clinical Microbiology Laboratory	Lauring Lab, University of Michigan, Department of Microbiology and Immunology	Valesano et al
USA/MI-UM-10036816207/2020	EPI_ISL_728405	2020-11-06	University of Michigan Clinical Microbiology Laboratory	Lauring Lab, University of Michigan, Department of Microbiology and Immunology	Valesano et al
USA/MI-UM-10036816239/2020	EPI_ISL_728412	2020-11-06	University of Michigan Clinical Microbiology Laboratory	Lauring Lab, University of Michigan, Department of Microbiology and Immunology	Valesano et al
USA/MI-UM-10036816620/2020	EPI_ISL_728421	2020-11-06	University of Michigan Clinical Microbiology Laboratory	Lauring Lab, University of Michigan, Department of Microbiology and Immunology	Valesano et al
USA/MI-UM-10036816999/2020	EPI_ISL_728391	2020-11-06	University of Michigan Clinical Microbiology Laboratory	Lauring Lab, University of Michigan, Department of Microbiology and Immunology	Valesano et al
USA/MI-UM-10036817031/2020	EPI_ISL_728376	2020-11-06	University of Michigan Clinical Microbiology Laboratory	Lauring Lab, University of Michigan, Department of Microbiology and Immunology	Valesano et al
USA/MI-UM-10036817055/2020	EPI_ISL_728433	2020-11-06	University of Michigan Clinical Microbiology Laboratory	Lauring Lab, University of Michigan, Department of Microbiology and Immunology	Valesano et al
USA/MI-UM-10036817592/2020	EPI_ISL_728385	2020-11-06	University of Michigan Clinical Microbiology Laboratory	Lauring Lab, University of Michigan, Department of Microbiology and Immunology	Valesano et al
USA/MI-UM-10036817603/2020	EPI_ISL_728422	2020-11-06	University of Michigan Clinical Microbiology Laboratory	Lauring Lab, University of Michigan, Department of Microbiology and Immunology	Valesano et al
USA/MI-UM-10036817617/2020	EPI_ISL_728389	2020-11-06	University of Michigan Clinical Microbiology Laboratory	Lauring Lab, University of Michigan, Department of Microbiology and Immunology	Valesano et al
USA/MI-UM-10036817758/2020	EPI_ISL_728413	2020-11-06	University of Michigan Clinical Microbiology Laboratory	Lauring Lab, University of Michigan, Department of Microbiology and Immunology	Valesano et al
USA/MI-UM-10036817918/2020	EPI_ISL_728414	2020-11-06	University of Michigan Clinical Microbiology Laboratory	Lauring Lab, University of Michigan, Department of Microbiology and Immunology	Valesano et al
USA/MI-UM-10036818034/2020	EPI_ISL_728406	2020-11-06	University of Michigan Clinical Microbiology Laboratory	Lauring Lab, University of Michigan, Department of Microbiology and Immunology	Valesano et al
USA/MI-UM-10036818192/2020	EPI_ISL_728390	2020-11-06	University of Michigan Clinical Microbiology Laboratory	Lauring Lab, University of Michigan, Department of Microbiology and Immunology	Valesano et al
USA/MI-UM-10036818548/2020	EPI_ISL_728435	2020-11-06	University of Michigan Clinical Microbiology Laboratory	Lauring Lab, University of Michigan, Department of Microbiology and Immunology	Valesano et al
USA/MI-UM-10036818965/2020	EPI_ISL_728423	2020-11-06	University of Michigan Clinical Microbiology Laboratory	Lauring Lab, University of Michigan, Department of Microbiology and Immunology	Valesano et al
USA/MI-UM-10036819118/2020	EPI_ISL_728396	2020-11-06	University of Michigan Clinical Microbiology Laboratory	Lauring Lab, University of Michigan, Department of Microbiology and Immunology	Valesano et al
USA/MI-UM-10036819514/2020	EPI_ISL_728427	2020-11-06	University of Michigan Clinical Microbiology Laboratory	Lauring Lab, University of Michigan, Department of Microbiology and Immunology	Valesano et al
USA/MI-UM-10036820004/2020	EPI_ISL_728409	2020-11-06	University of Michigan Clinical Microbiology Laboratory	Lauring Lab, University of Michigan, Department of Microbiology and Immunology	Valesano et al
USA/MI-UM-10036820033/2020	EPI_ISL_730566	2020-11-06	University of Michigan Clinical Microbiology Laboratory	Lauring Lab, University of Michigan, Department of Microbiology and Immunology	Valesano et al
USA/MI-UM-10036820127/2020	EPI_ISL_728417	2020-11-06	University of Michigan Clinical Microbiology Laboratory	Lauring Lab, University of Michigan, Department of Microbiology and Immunology	Valesano et al
USA/MI-UM-10036820826/2020	EPI_ISL_728429	2020-11-06	University of Michigan Clinical Microbiology Laboratory	Lauring Lab, University of Michigan, Department of Microbiology and Immunology	Valesano et al
USA/MI-UM-10036820862/2020	EPI_ISL_728401	2020-11-06	University of Michigan Clinical Microbiology Laboratory	Lauring Lab, University of Michigan, Department of Microbiology and Immunology	Valesano et al
USA/MI-UM-10036821132/2020	EPI_ISL_728378	2020-11-06	University of Michigan Clinical Microbiology Laboratory	Lauring Lab, University of Michigan, Department of Microbiology and Immunology	Valesano et al
USA/MI-UM-10036821152/2020	EPI_ISL_728415	2020-11-06	University of Michigan Clinical Microbiology Laboratory	Lauring Lab, University of Michigan, Department of Microbiology and Immunology	Valesano et al
USA/MI-UM-10036821294/2020	EPI_ISL_728399	2020-11-06	University of Michigan Clinical Microbiology Laboratory	Lauring Lab, University of Michigan, Department of Microbiology and Immunology	Valesano et al
USA/MI-UM-10036821475/2020	EPI_ISL_728410	2020-11-06	University of Michigan Clinical Microbiology Laboratory	Lauring Lab, University of Michigan, Department of Microbiology and Immunology	Valesano et al
USA/MI-UM-10036822002/2020	EPI_ISL_728404	2020-11-06	University of Michigan Clinical Microbiology Laboratory	Lauring Lab, University of Michigan, Department of Microbiology and Immunology	Valesano et al
USA/MI-UM-10036822680/2020	EPI_ISL_728420	2020-11-06	University of Michigan Clinical Microbiology Laboratory	Lauring Lab, University of Michigan, Department of Microbiology and Immunology	Valesano et al
USA/MI-UM-10036823312/2020	EPI_ISL_728408	2020-11-06	University of Michigan Clinical Microbiology Laboratory	Lauring Lab, University of Michigan, Department of Microbiology and Immunology	Valesano et al
USA/MI-UM-10036823317/2020	EPI_ISL_728386	2020-11-06	University of Michigan Clinical Microbiology Laboratory	Lauring Lab, University of Michigan, Department of Microbiology and Immunology	Valesano et al
USA/MI-UM-10036824591/2020	EPI_ISL_728436	2020-11-06	University of Michigan Clinical Microbiology Laboratory	Lauring Lab, University of Michigan, Department of Microbiology and Immunology	Valesano et al
USA/MI-UM-10036824672/2020	EPI_ISL_728418	2020-11-06	University of Michigan Clinical Microbiology Laboratory	Lauring Lab, University of Michigan, Department of Microbiology and Immunology	Valesano et al
USA/MI-UM-10036824714/2020	EPI_ISL_728434	2020-11-06	University of Michigan Clinical Microbiology Laboratory	Lauring Lab, University of Michigan, Department of Microbiology and Immunology	Valesano et al
USA/MI-UM-10036824774/2020	EPI_ISL_728400	2020-11-06	University of Michigan Clinical Microbiology Laboratory	Lauring Lab, University of Michigan, Department of Microbiology and Immunology	Valesano et al
USA/MI-UM-10036825013/2020	EPI_ISL_728375	2020-11-06	University of Michigan Clinical Microbiology Laboratory	Lauring Lab, University of Michigan, Department of Microbiology and Immunology	Valesano et al
USA/MI-UM-10036825275/2020	EPI_ISL_728431	2020-11-06	University of Michigan Clinical Microbiology Laboratory	Lauring Lab, University of Michigan, Department of Microbiology and Immunology	Valesano et al
USA/MI-UM-10036825721/2020	EPI_ISL_728379	2020-11-06	University of Michigan Clinical Microbiology Laboratory	Lauring Lab, University of Michigan, Department of Microbiology and Immunology	Valesano et al
USA/MI-UM-10036825820/2020	EPI_ISL_728428	2020-11-06	University of Michigan Clinical Microbiology Laboratory	Lauring Lab, University of Michigan, Department of Microbiology and Immunology	Valesano et al
USA/MI-UM-10036825916/2020	EPI_ISL_728426	2020-11-06	University of Michigan Clinical Microbiology Laboratory	Lauring Lab, University of Michigan, Department of Microbiology and Immunology	Valesano et al
USA/MI-UM-10036825929/2020	EPI_ISL_728419	2020-11-06	University of Michigan Clinical Microbiology Laboratory	Lauring Lab, University of Michigan, Department of Microbiology and Immunology	Valesano et al
USA/MI-UM-10036826453/2020	EPI_ISL_728425	2020-11-06	University of Michigan Clinical Microbiology Laboratory	Lauring Lab, University of Michigan, Department of Microbiology and Immunology	Valesano et al
USA/MI-UM-10036826472/2020	EPI_ISL_728430	2020-11-06	University of Michigan Clinical Microbiology Laboratory	Lauring Lab, University of Michigan, Department of Microbiology and Immunology	Valesano et al
USA/MI-UM-10036826833/2020	EPI_ISL_728383	2020-11-06	University of Michigan Clinical Microbiology Laboratory	Lauring Lab, University of Michigan, Department of Microbiology and Immunology	Valesano et al
USA/MI-UM-10036826852/2020	EPI_ISL_728432	2020-11-06	University of Michigan Clinical Microbiology Laboratory	Lauring Lab, University of Michigan, Department of Microbiology and Immunology	Valesano et al
USA/MI-UM-10036832141/2020	EPI_ISL_728467	2020-11-07	University of Michigan Clinical Microbiology Laboratory	Lauring Lab, University of Michigan, Department of Microbiology and Immunology	Valesano et al
USA/MI-UM-10036832225/2020	EPI_ISL_728462	2020-11-07	University of Michigan Clinical Microbiology Laboratory	Lauring Lab, University of Michigan, Department of Microbiology and Immunology	Valesano et al
USA/MI-UM-10036832427/2020	EPI_ISL_728458	2020-11-07	University of Michigan Clinical Microbiology Laboratory	Lauring Lab, University of Michigan, Department of Microbiology and Immunology	Valesano et al
USA/MI-UM-10036832946/2020	EPI_ISL_728469	2020-11-07	University of Michigan Clinical Microbiology Laboratory	Lauring Lab, University of Michigan, Department of Microbiology and Immunology	Valesano et al
USA/MI-UM-10036833206/2020	EPI_ISL_728440	2020-11-07	University of Michigan Clinical Microbiology Laboratory	Lauring Lab, University of Michigan, Department of Microbiology and Immunology	Valesano et al
USA/MI-UM-10036833653/2020	EPI_ISL_728470	2020-11-07	University of Michigan Clinical Microbiology Laboratory	Lauring Lab, University of Michigan, Department of Microbiology and Immunology	Valesano et al
USA/MI-UM-10036834038/2020	EPI_ISL_728441	2020-11-07	University of Michigan Clinical Microbiology Laboratory	Lauring Lab, University of Michigan, Department of Microbiology and Immunology	Valesano et al
USA/MI-UM-10036834187/2020	EPI_ISL_728472	2020-11-07	University of Michigan Clinical Microbiology Laboratory	Lauring Lab, University of Michigan, Department of Microbiology and Immunology	Valesano et al
USA/MI-UM-10036834498/2020	EPI_ISL_728442	2020-11-07	University of Michigan Clinical Microbiology Laboratory	Lauring Lab, University of Michigan, Department of Microbiology and Immunology	Valesano et al
USA/MI-UM-10036834507/2020	EPI_ISL_728438	2020-11-07	University of Michigan Clinical Microbiology Laboratory	Lauring Lab, University of Michigan, Department of Microbiology and Immunology	Valesano et al
USA/MI-UM-10036834888/2020	EPI_ISL_728443	2020-11-07	University of Michigan Clinical Microbiology Laboratory	Lauring Lab, University of Michigan, Department of Microbiology and Immunology	Valesano et al
USA/MI-UM-10036834956/2020	EPI_ISL_728439	2020-11-07	University of Michigan Clinical Microbiology Laboratory	Lauring Lab, University of Michigan, Department of Microbiology and Immunology	Valesano et al
USA/MI-UM-10036835049/2020	EPI_ISL_728437	2020-11-07	University of Michigan Clinical Microbiology Laboratory	Lauring Lab, University of Michigan, Department of Microbiology and Immunology	Valesano et al
USA/MI-UM-10036835234/2020	EPI_ISL_728463	2020-11-07	University of Michigan Clinical Microbiology Laboratory	Lauring Lab, University of Michigan, Department of Microbiology and Immunology	Valesano et al
USA/MI-UM-10036835250/2020	EPI_ISL_728465	2020-11-07	University of Michigan Clinical Microbiology Laboratory	Lauring Lab, University of Michigan, Department of Microbiology and Immunology	Valesano et al
USA/MI-UM-10036835348/2020	EPI_ISL_728475	2020-11-07	University of Michigan Clinical Microbiology Laboratory	Lauring Lab, University of Michigan, Department of Microbiology and Immunology	Valesano et al
USA/MI-UM-10036835591/2020	EPI_ISL_728473	2020-11-07	University of Michigan Clinical Microbiology Laboratory	Lauring Lab, University of Michigan, Department of Microbiology and Immunology	Valesano et al
USA/MI-UM-10036835605/2020	EPI_ISL_728471	2020-11-07	University of Michigan Clinical Microbiology Laboratory	Lauring Lab, University of Michigan, Department of Microbiology and Immunology	Valesano et al
USA/MI-UM-10036835650/2020	EPI_ISL_728464	2020-11-07	University of Michigan Clinical Microbiology Laboratory	Lauring Lab, University of Michigan, Department of Microbiology and Immunology	Valesano et al
USA/MI-UM-10036835677/2020	EPI_ISL_728466	2020-11-07	University of Michigan Clinical Microbiology Laboratory	Lauring Lab, University of Michigan, Department of Microbiology and Immunology	Valesano et al
USA/MI-UM-10036835773/2020	EPI_ISL_728461	2020-11-07	University of Michigan Clinical Microbiology Laboratory	Lauring Lab, University of Michigan, Department of Microbiology and Immunology	Valesano et al
USA/MI-UM-10036835872/2020	EPI_ISL_728468	2020-11-07	University of Michigan Clinical Microbiology Laboratory	Lauring Lab, University of Michigan, Department of Microbiology and Immunology	Valesano et al
USA/MI-UM-10036836150/2020	EPI_ISL_728444	2020-11-07	University of Michigan Clinical Microbiology Laboratory	Lauring Lab, University of Michigan, Department of Microbiology and Immunology	Valesano et al
USA/MI-UM-10036836329/2020	EPI_ISL_728457	2020-11-07	University of Michigan Clinical Microbiology Laboratory	Lauring Lab, University of Michigan, Department of Microbiology and Immunology	Valesano et al
USA/MI-UM-10036836394/2020	EPI_ISL_728474	2020-11-07	University of Michigan Clinical Microbiology Laboratory	Lauring Lab, University of Michigan, Department of Microbiology and Immunology	Valesano et al
USA/MI-UM-10036836424/2020	EPI_ISL_728460	2020-11-07	University of Michigan Clinical Microbiology Laboratory	Lauring Lab, University of Michigan, Department of Microbiology and Immunology	Valesano et al
USA/MI-UM-10036836442/2020	EPI_ISL_728459	2020-11-07	University of Michigan Clinical Microbiology Laboratory	Lauring Lab, University of Michigan, Department of Microbiology and Immunology	Valesano et al
USA/MI-UM-10036847408/2020	EPI_ISL_728451	2020-11-09	University of Michigan Clinical Microbiology Laboratory	Lauring Lab, University of Michigan, Department of Microbiology and Immunology	Valesano et al
USA/MI-UM-10036848661/2020	EPI_ISL_728455	2020-11-09	University of Michigan Clinical Microbiology Laboratory	Lauring Lab, University of Michigan, Department of Microbiology and Immunology	Valesano et al
USA/MI-UM-10036849861/2020	EPI_ISL_728491	2020-11-09	University of Michigan Clinical Microbiology Laboratory	Lauring Lab, University of Michigan, Department of Microbiology and Immunology	Valesano et al
USA/MI-UM-10036849862/2020	EPI_ISL_728499	2020-11-09	University of Michigan Clinical Microbiology Laboratory	Lauring Lab, University of Michigan, Department of Microbiology and Immunology	Valesano et al
USA/MI-UM-10036849897/2020	EPI_ISL_728505	2020-11-09	University of Michigan Clinical Microbiology Laboratory	Lauring Lab, University of Michigan, Department of Microbiology and Immunology	Valesano et al
USA/MI-UM-10036850459/2020	EPI_ISL_728450	2020-11-09	University of Michigan Clinical Microbiology Laboratory	Lauring Lab, University of Michigan, Department of Microbiology and Immunology	Valesano et al
USA/MI-UM-10036850527/2020	EPI_ISL_728447	2020-11-09	University of Michigan Clinical Microbiology Laboratory	Lauring Lab, University of Michigan, Department of Microbiology and Immunology	Valesano et al
USA/MI-UM-10036850953/2020	EPI_ISL_728501	2020-11-09	University of Michigan Clinical Microbiology Laboratory	Lauring Lab, University of Michigan, Department of Microbiology and Immunology	Valesano et al
USA/MI-UM-10036852009/2020	EPI_ISL_728492	2020-11-09	University of Michigan Clinical Microbiology Laboratory	Lauring Lab, University of Michigan, Department of Microbiology and Immunology	Valesano et al
USA/MI-UM-10036852112/2020	EPI_ISL_728504	2020-11-09	University of Michigan Clinical Microbiology Laboratory	Lauring Lab, University of Michigan, Department of Microbiology and Immunology	Valesano et al
USA/MI-UM-10036852325/2020	EPI_ISL_728446	2020-11-09	University of Michigan Clinical Microbiology Laboratory	Lauring Lab, University of Michigan, Department of Microbiology and Immunology	Valesano et al
USA/MI-UM-10036852618/2020	EPI_ISL_728495	2020-11-09	University of Michigan Clinical Microbiology Laboratory	Lauring Lab, University of Michigan, Department of Microbiology and Immunology	Valesano et al
USA/MI-UM-10036852629/2020	EPI_ISL_728508	2020-11-09	University of Michigan Clinical Microbiology Laboratory	Lauring Lab, University of Michigan, Department of Microbiology and Immunology	Valesano et al
USA/MI-UM-10036852759/2020	EPI_ISL_728476	2020-11-09	University of Michigan Clinical Microbiology Laboratory	Lauring Lab, University of Michigan, Department of Microbiology and Immunology	Valesano et al
USA/MI-UM-10036853496/2020	EPI_ISL_728494	2020-11-09	University of Michigan Clinical Microbiology Laboratory	Lauring Lab, University of Michigan, Department of Microbiology and Immunology	Valesano et al
USA/MI-UM-10036853506/2020	EPI_ISL_728497	2020-11-09	University of Michigan Clinical Microbiology Laboratory	Lauring Lab, University of Michigan, Department of Microbiology and Immunology	Valesano et al
USA/MI-UM-10036854288/2020	EPI_ISL_728512	2020-11-09	University of Michigan Clinical Microbiology Laboratory	Lauring Lab, University of Michigan, Department of Microbiology and Immunology	Valesano et al
USA/MI-UM-10036855102/2020	EPI_ISL_728452	2020-11-09	University of Michigan Clinical Microbiology Laboratory	Lauring Lab, University of Michigan, Department of Microbiology and Immunology	Valesano et al
USA/MI-UM-10036855179/2020	EPI_ISL_728448	2020-11-09	University of Michigan Clinical Microbiology Laboratory	Lauring Lab, University of Michigan, Department of Microbiology and Immunology	Valesano et al
USA/MI-UM-10036855279/2020	EPI_ISL_728507	2020-11-09	University of Michigan Clinical Microbiology Laboratory	Lauring Lab, University of Michigan, Department of Microbiology and Immunology	Valesano et al
USA/MI-UM-10036855723/2020	EPI_ISL_728503	2020-11-09	University of Michigan Clinical Microbiology Laboratory	Lauring Lab, University of Michigan, Department of Microbiology and Immunology	Valesano et al
USA/MI-UM-10036855736/2020	EPI_ISL_728496	2020-11-09	University of Michigan Clinical Microbiology Laboratory	Lauring Lab, University of Michigan, Department of Microbiology and Immunology	Valesano et al
USA/MI-UM-10036855767/2020	EPI_ISL_728502	2020-11-09	University of Michigan Clinical Microbiology Laboratory	Lauring Lab, University of Michigan, Department of Microbiology and Immunology	Valesano et al
USA/MI-UM-10036855804/2020	EPI_ISL_728478	2020-11-09	University of Michigan Clinical Microbiology Laboratory	Lauring Lab, University of Michigan, Department of Microbiology and Immunology	Valesano et al
USA/MI-UM-10036855866/2020	EPI_ISL_728481	2020-11-09	University of Michigan Clinical Microbiology Laboratory	Lauring Lab, University of Michigan, Department of Microbiology and Immunology	Valesano et al
USA/MI-UM-10036857041/2020	EPI_ISL_728454	2020-11-09	University of Michigan Clinical Microbiology Laboratory	Lauring Lab, University of Michigan, Department of Microbiology and Immunology	Valesano et al
USA/MI-UM-10036857948/2020	EPI_ISL_728445	2020-11-09	University of Michigan Clinical Microbiology Laboratory	Lauring Lab, University of Michigan, Department of Microbiology and Immunology	Valesano et al
USA/MI-UM-10036857965/2020	EPI_ISL_728490	2020-11-09	University of Michigan Clinical Microbiology Laboratory	Lauring Lab, University of Michigan, Department of Microbiology and Immunology	Valesano et al
USA/MI-UM-10036858179/2020	EPI_ISL_728488	2020-11-09	University of Michigan Clinical Microbiology Laboratory	Lauring Lab, University of Michigan, Department of Microbiology and Immunology	Valesano et al
USA/MI-UM-10036858347/2020	EPI_ISL_728480	2020-11-09	University of Michigan Clinical Microbiology Laboratory	Lauring Lab, University of Michigan, Department of Microbiology and Immunology	Valesano et al
USA/MI-UM-10036858413/2020	EPI_ISL_728483	2020-11-09	University of Michigan Clinical Microbiology Laboratory	Lauring Lab, University of Michigan, Department of Microbiology and Immunology	Valesano et al
USA/MI-UM-10036858415/2020	EPI_ISL_728498	2020-11-09	University of Michigan Clinical Microbiology Laboratory	Lauring Lab, University of Michigan, Department of Microbiology and Immunology	Valesano et al
USA/MI-UM-10036858504/2020	EPI_ISL_728456	2020-11-09	University of Michigan Clinical Microbiology Laboratory	Lauring Lab, University of Michigan, Department of Microbiology and Immunology	Valesano et al
USA/MI-UM-10036858527/2020	EPI_ISL_728453	2020-11-09	University of Michigan Clinical Microbiology Laboratory	Lauring Lab, University of Michigan, Department of Microbiology and Immunology	Valesano et al
USA/MI-UM-10036858924/2020	EPI_ISL_728500	2020-11-09	University of Michigan Clinical Microbiology Laboratory	Lauring Lab, University of Michigan, Department of Microbiology and Immunology	Valesano et al
USA/MI-UM-10036859255/2020	EPI_ISL_728515	2020-11-09	University of Michigan Clinical Microbiology Laboratory	Lauring Lab, University of Michigan, Department of Microbiology and Immunology	Valesano et al
USA/MI-UM-10036860017/2020	EPI_ISL_728449	2020-11-09	University of Michigan Clinical Microbiology Laboratory	Lauring Lab, University of Michigan, Department of Microbiology and Immunology	Valesano et al
USA/MI-UM-10036860422/2020	EPI_ISL_730564	2020-11-09	University of Michigan Clinical Microbiology Laboratory	Lauring Lab, University of Michigan, Department of Microbiology and Immunology	Valesano et al
USA/MI-UM-10036860842/2020	EPI_ISL_728510	2020-11-09	University of Michigan Clinical Microbiology Laboratory	Lauring Lab, University of Michigan, Department of Microbiology and Immunology	Valesano et al
USA/MI-UM-10036861068/2020	EPI_ISL_728506	2020-11-09	University of Michigan Clinical Microbiology Laboratory	Lauring Lab, University of Michigan, Department of Microbiology and Immunology	Valesano et al
USA/MI-UM-10036861081/2020	EPI_ISL_728511	2020-11-09	University of Michigan Clinical Microbiology Laboratory	Lauring Lab, University of Michigan, Department of Microbiology and Immunology	Valesano et al
USA/MI-UM-10036861170/2020	EPI_ISL_728514	2020-11-09	University of Michigan Clinical Microbiology Laboratory	Lauring Lab, University of Michigan, Department of Microbiology and Immunology	Valesano et al
USA/MI-UM-10036861408/2020	EPI_ISL_728513	2020-11-09	University of Michigan Clinical Microbiology Laboratory	Lauring Lab, University of Michigan, Department of Microbiology and Immunology	Valesano et al
USA/MI-UM-10036863186/2020	EPI_ISL_728484	2020-11-09	University of Michigan Clinical Microbiology Laboratory	Lauring Lab, University of Michigan, Department of Microbiology and Immunology	Valesano et al
USA/MI-UM-10036869928/2020	EPI_ISL_730565	2020-11-10	University of Michigan Clinical Microbiology Laboratory	Lauring Lab, University of Michigan, Department of Microbiology and Immunology	Valesano et al
USA/MI-UM-10036870465/2020	EPI_ISL_728487	2020-11-10	University of Michigan Clinical Microbiology Laboratory	Lauring Lab, University of Michigan, Department of Microbiology and Immunology	Valesano et al
USA/MI-UM-10036871836/2020	EPI_ISL_728486	2020-11-10	University of Michigan Clinical Microbiology Laboratory	Lauring Lab, University of Michigan, Department of Microbiology and Immunology	Valesano et al
USA/MI-UM-10036871873/2020	EPI_ISL_728477	2020-11-10	University of Michigan Clinical Microbiology Laboratory	Lauring Lab, University of Michigan, Department of Microbiology and Immunology	Valesano et al
USA/MI-UM-10036873266/2020	EPI_ISL_728479	2020-11-10	University of Michigan Clinical Microbiology Laboratory	Lauring Lab, University of Michigan, Department of Microbiology and Immunology	Valesano et al
USA/MI-UM-10036873336/2020	EPI_ISL_728482	2020-11-10	University of Michigan Clinical Microbiology Laboratory	Lauring Lab, University of Michigan, Department of Microbiology and Immunology	Valesano et al
USA/MI-UM-10036876426/2020	EPI_ISL_728509	2020-11-10	University of Michigan Clinical Microbiology Laboratory	Lauring Lab, University of Michigan, Department of Microbiology and Immunology	Valesano et al
USA/MI-UM-10036876523/2020	EPI_ISL_728493	2020-11-10	University of Michigan Clinical Microbiology Laboratory	Lauring Lab, University of Michigan, Department of Microbiology and Immunology	Valesano et al
USA/MI-UM-10036876596/2020	EPI_ISL_728485	2020-11-10	University of Michigan Clinical Microbiology Laboratory	Lauring Lab, University of Michigan, Department of Microbiology and Immunology	Valesano et al
USA/MI-UM-10036879037/2020	EPI_ISL_728489	2020-11-10	University of Michigan Clinical Microbiology Laboratory	Lauring Lab, University of Michigan, Department of Microbiology and Immunology	Valesano et al
USA/MI-UM-2006S000850/2020	EPI_ISL_484709	2020-03-24	University of Michigan Clinical Microbiology Laboratory	Lauring Lab, University of Michigan, Department of Microbiology and Immunology	Valesano et al. et al
USA/MI-UM-2006S000851/2020	EPI_ISL_484710	2020-03-31	University of Michigan Clinical Microbiology Laboratory	Lauring Lab, University of Michigan, Department of Microbiology and Immunology	Valesano et al. et al
USA/MI-UM-2006S000852/2020	EPI_ISL_484711	2020-03-30	University of Michigan Clinical Microbiology Laboratory	Lauring Lab, University of Michigan, Department of Microbiology and Immunology	Valesano et al. et al
USA/MI-UM-2006S000853/2020	EPI_ISL_484712	2020-03-28	University of Michigan Clinical Microbiology Laboratory	Lauring Lab, University of Michigan, Department of Microbiology and Immunology	Valesano et al. et al
USA/MI-UM-2006S000856/2020	EPI_ISL_484713	2020-03-31	University of Michigan Clinical Microbiology Laboratory	Lauring Lab, University of Michigan, Department of Microbiology and Immunology	Valesano et al. et al
USA/MI-UM-2006S000857/2020	EPI_ISL_484714	2020-03-25	University of Michigan Clinical Microbiology Laboratory	Lauring Lab, University of Michigan, Department of Microbiology and Immunology	Valesano et al. et al
USA/MI-UM-2006S000858/2020	EPI_ISL_484715	2020-03-27	University of Michigan Clinical Microbiology Laboratory	Lauring Lab, University of Michigan, Department of Microbiology and Immunology	Valesano et al. et al
USA/MI-UM-2006S000861/2020	EPI_ISL_484716	2020-03-22	University of Michigan Clinical Microbiology Laboratory	Lauring Lab, University of Michigan, Department of Microbiology and Immunology	Valesano et al. et al
USA/MI-UM-2006S000862/2020	EPI_ISL_484717	2020-03-31	University of Michigan Clinical Microbiology Laboratory	Lauring Lab, University of Michigan, Department of Microbiology and Immunology	Valesano et al. et al
USA/MI-UM-2006S000863/2020	EPI_ISL_484718	2020-03-31	University of Michigan Clinical Microbiology Laboratory	Lauring Lab, University of Michigan, Department of Microbiology and Immunology	Valesano et al. et al
USA/MI-UM-2006S000864/2020	EPI_ISL_484719	2020-03-29	University of Michigan Clinical Microbiology Laboratory	Lauring Lab, University of Michigan, Department of Microbiology and Immunology	Valesano et al. et al
USA/MI-UM-2006S000866/2020	EPI_ISL_484720	2020-03-24	University of Michigan Clinical Microbiology Laboratory	Lauring Lab, University of Michigan, Department of Microbiology and Immunology	Valesano et al. et al
USA/MI-UM-2006S000867/2020	EPI_ISL_484721	2020-03-27	University of Michigan Clinical Microbiology Laboratory	Lauring Lab, University of Michigan, Department of Microbiology and Immunology	Valesano et al. et al
USA/MI-UM-2006S000868/2020	EPI_ISL_484722	2020-03-27	University of Michigan Clinical Microbiology Laboratory	Lauring Lab, University of Michigan, Department of Microbiology and Immunology	Valesano et al. et al
USA/MI-UM-2006S000870/2020	EPI_ISL_484723	2020-03-31	University of Michigan Clinical Microbiology Laboratory	Lauring Lab, University of Michigan, Department of Microbiology and Immunology	Valesano et al. et al
USA/MI-UM-2006S000872/2020	EPI_ISL_484724	2020-03-27	University of Michigan Clinical Microbiology Laboratory	Lauring Lab, University of Michigan, Department of Microbiology and Immunology	Valesano et al. et al
USA/MI-UM-2006S000873/2020	EPI_ISL_484725	2020-03-28	University of Michigan Clinical Microbiology Laboratory	Lauring Lab, University of Michigan, Department of Microbiology and Immunology	Valesano et al. et al
USA/MI-UM-2006S000874/2020	EPI_ISL_484726	2020-03-26	University of Michigan Clinical Microbiology Laboratory	Lauring Lab, University of Michigan, Department of Microbiology and Immunology	Valesano et al. et al
USA/MI-UM-2006S000875/2020	EPI_ISL_484727	2020-03-28	University of Michigan Clinical Microbiology Laboratory	Lauring Lab, University of Michigan, Department of Microbiology and Immunology	Valesano et al. et al
USA/MI-UM-2006S000876/2020	EPI_ISL_484728	2020-03-22	University of Michigan Clinical Microbiology Laboratory	Lauring Lab, University of Michigan, Department of Microbiology and Immunology	Valesano et al. et al
USA/MI-UM-2006S000877/2020	EPI_ISL_487229	2020-03-28	University of Michigan Clinical Microbiology Laboratory	Lauring Lab, University of Michigan, Department of Microbiology and Immunology	Valesano et al. et al
USA/MI-UM-2006S000879/2020	EPI_ISL_484729	2020-03-30	University of Michigan Clinical Microbiology Laboratory	Lauring Lab, University of Michigan, Department of Microbiology and Immunology	Valesano et al. et al
USA/MI-UM-2006S000880/2020	EPI_ISL_484730	2020-03-24	University of Michigan Clinical Microbiology Laboratory	Lauring Lab, University of Michigan, Department of Microbiology and Immunology	Valesano et al. et al
USA/MI-UM-2006S000881/2020	EPI_ISL_484731	2020-03-28	University of Michigan Clinical Microbiology Laboratory	Lauring Lab, University of Michigan, Department of Microbiology and Immunology	Valesano et al. et al
USA/MI-UM-2006S000882/2020	EPI_ISL_484732	2020-03-25	University of Michigan Clinical Microbiology Laboratory	Lauring Lab, University of Michigan, Department of Microbiology and Immunology	Valesano et al. et al
USA/MI-UM-2006S000883/2020	EPI_ISL_484733	2020-03-24	University of Michigan Clinical Microbiology Laboratory	Lauring Lab, University of Michigan, Department of Microbiology and Immunology	Valesano et al. et al
USA/MI-UM-2006S000886/2020	EPI_ISL_484734	2020-03-25	University of Michigan Clinical Microbiology Laboratory	Lauring Lab, University of Michigan, Department of Microbiology and Immunology	Valesano et al. et al
USA/MI-UM-2006S000888/2020	EPI_ISL_484735	2020-03-26	University of Michigan Clinical Microbiology Laboratory	Lauring Lab, University of Michigan, Department of Microbiology and Immunology	Valesano et al. et al
USA/MI-UM-2006S000889/2020	EPI_ISL_484736	2020-03-27	University of Michigan Clinical Microbiology Laboratory	Lauring Lab, University of Michigan, Department of Microbiology and Immunology	Valesano et al. et al
USA/MI-UM-2006S000890/2020	EPI_ISL_484737	2020-03-26	University of Michigan Clinical Microbiology Laboratory	Lauring Lab, University of Michigan, Department of Microbiology and Immunology	Valesano et al. et al
USA/MI-UM-2006S000891/2020	EPI_ISL_484738	2020-03-25	University of Michigan Clinical Microbiology Laboratory	Lauring Lab, University of Michigan, Department of Microbiology and Immunology	Valesano et al. et al
USA/MI-UM-2006S000892/2020	EPI_ISL_484739	2020-03-30	University of Michigan Clinical Microbiology Laboratory	Lauring Lab, University of Michigan, Department of Microbiology and Immunology	Valesano et al. et al
USA/MI-UM-2006S000894/2020	EPI_ISL_484740	2020-03-28	University of Michigan Clinical Microbiology Laboratory	Lauring Lab, University of Michigan, Department of Microbiology and Immunology	Valesano et al. et al
USA/MI-UM-2006S000895/2020	EPI_ISL_484741	2020-03-28	University of Michigan Clinical Microbiology Laboratory	Lauring Lab, University of Michigan, Department of Microbiology and Immunology	Valesano et al. et al
USA/MI-UM-2006S000896/2020	EPI_ISL_484742	2020-03-31	University of Michigan Clinical Microbiology Laboratory	Lauring Lab, University of Michigan, Department of Microbiology and Immunology	Valesano et al. et al
USA/MI-UM-2006S000897/2020	EPI_ISL_484743	2020-03-30	University of Michigan Clinical Microbiology Laboratory	Lauring Lab, University of Michigan, Department of Microbiology and Immunology	Valesano et al. et al
USA/MI-UM-2006S000898/2020	EPI_ISL_484744	2020-03-27	University of Michigan Clinical Microbiology Laboratory	Lauring Lab, University of Michigan, Department of Microbiology and Immunology	Valesano et al. et al
USA/MI-UM-2006S000899/2020	EPI_ISL_484745	2020-03-31	University of Michigan Clinical Microbiology Laboratory	Lauring Lab, University of Michigan, Department of Microbiology and Immunology	Valesano et al. et al
USA/MI-UM-2006S000900/2020	EPI_ISL_484746	2020-03-27	University of Michigan Clinical Microbiology Laboratory	Lauring Lab, University of Michigan, Department of Microbiology and Immunology	Valesano et al. et al
USA/MI-UM-2006S000905/2020	EPI_ISL_484747	2020-03-25	University of Michigan Clinical Microbiology Laboratory	Lauring Lab, University of Michigan, Department of Microbiology and Immunology	Valesano et al. et al
USA/MI-UM-2006S000907/2020	EPI_ISL_484748	2020-03-28	University of Michigan Clinical Microbiology Laboratory	Lauring Lab, University of Michigan, Department of Microbiology and Immunology	Valesano et al. et al
USA/MI-UM-2006S000909/2020	EPI_ISL_484749	2020-03-20	University of Michigan Clinical Microbiology Laboratory	Lauring Lab, University of Michigan, Department of Microbiology and Immunology	Valesano et al. et al
USA/MI-UM-2006S000911/2020	EPI_ISL_484750	2020-03-30	University of Michigan Clinical Microbiology Laboratory	Lauring Lab, University of Michigan, Department of Microbiology and Immunology	Valesano et al. et al
USA/MI-UM-2006S000912/2020	EPI_ISL_484751	2020-03-30	University of Michigan Clinical Microbiology Laboratory	Lauring Lab, University of Michigan, Department of Microbiology and Immunology	Valesano et al. et al
USA/MI-UM-2006S000913/2020	EPI_ISL_484752	2020-03-29	University of Michigan Clinical Microbiology Laboratory	Lauring Lab, University of Michigan, Department of Microbiology and Immunology	Valesano et al. et al
USA/MI-UM-2006S000915/2020	EPI_ISL_484753	2020-03-24	University of Michigan Clinical Microbiology Laboratory	Lauring Lab, University of Michigan, Department of Microbiology and Immunology	Valesano et al. et al
USA/MI-UM-2006S000916/2020	EPI_ISL_484754	2020-03-29	University of Michigan Clinical Microbiology Laboratory	Lauring Lab, University of Michigan, Department of Microbiology and Immunology	Valesano et al. et al
USA/MI-UM-2006S000917/2020	EPI_ISL_484755	2020-03-28	University of Michigan Clinical Microbiology Laboratory	Lauring Lab, University of Michigan, Department of Microbiology and Immunology	Valesano et al. et al
USA/MI-UM-2006S000922/2020	EPI_ISL_484756	2020-03-26	University of Michigan Clinical Microbiology Laboratory	Lauring Lab, University of Michigan, Department of Microbiology and Immunology	Valesano et al. et al
USA/MI-UM-2006S000924/2020	EPI_ISL_484757	2020-03-26	University of Michigan Clinical Microbiology Laboratory	Lauring Lab, University of Michigan, Department of Microbiology and Immunology	Valesano et al. et al
USA/MI-UM-2006S000927/2020	EPI_ISL_484758	2020-03-27	University of Michigan Clinical Microbiology Laboratory	Lauring Lab, University of Michigan, Department of Microbiology and Immunology	Valesano et al. et al
USA/MI-UM-2006S000930/2020	EPI_ISL_484759	2020-03-28	University of Michigan Clinical Microbiology Laboratory	Lauring Lab, University of Michigan, Department of Microbiology and Immunology	Valesano et al. et al
USA/MI-UM-2006S000931/2020	EPI_ISL_484760	2020-03-31	University of Michigan Clinical Microbiology Laboratory	Lauring Lab, University of Michigan, Department of Microbiology and Immunology	Valesano et al. et al
USA/MI-UM-2006S000932/2020	EPI_ISL_484761	2020-03-25	University of Michigan Clinical Microbiology Laboratory	Lauring Lab, University of Michigan, Department of Microbiology and Immunology	Valesano et al. et al
USA/MI-UM-2006S000934/2020	EPI_ISL_484762	2020-03-31	University of Michigan Clinical Microbiology Laboratory	Lauring Lab, University of Michigan, Department of Microbiology and Immunology	Valesano et al. et al
USA/MI-UM-2006S000935/2020	EPI_ISL_484763	2020-03-22	University of Michigan Clinical Microbiology Laboratory	Lauring Lab, University of Michigan, Department of Microbiology and Immunology	Valesano et al. et al
USA/MI-UM-2006S000936/2020	EPI_ISL_484764	2020-03-29	University of Michigan Clinical Microbiology Laboratory	Lauring Lab, University of Michigan, Department of Microbiology and Immunology	Valesano et al. et al
USA/MI-UM-2006S000940/2020	EPI_ISL_484765	2020-03-26	University of Michigan Clinical Microbiology Laboratory	Lauring Lab, University of Michigan, Department of Microbiology and Immunology	Valesano et al. et al
USA/MI-UM-2006S000941/2020	EPI_ISL_484766	2020-03-30	University of Michigan Clinical Microbiology Laboratory	Lauring Lab, University of Michigan, Department of Microbiology and Immunology	Valesano et al. et al
USA/MI-UM-2006S000943/2020	EPI_ISL_484767	2020-03-30	University of Michigan Clinical Microbiology Laboratory	Lauring Lab, University of Michigan, Department of Microbiology and Immunology	Valesano et al. et al
USA/MI-UM-2006S000944/2020	EPI_ISL_484768	2020-03-27	University of Michigan Clinical Microbiology Laboratory	Lauring Lab, University of Michigan, Department of Microbiology and Immunology	Valesano et al. et al
USA/MI-UM-2006S000954/2020	EPI_ISL_484769	2020-04-06	University of Michigan Clinical Microbiology Laboratory	Lauring Lab, University of Michigan, Department of Microbiology and Immunology	Valesano et al. et al
USA/MI-UM-2006S000956/2020	EPI_ISL_495563	2020-04-13	University of Michigan Clinical Microbiology Laboratory	Lauring Lab, University of Michigan, Department of Microbiology and Immunology	Valesano et al. et al
USA/MI-UM-2006S000959/2020	EPI_ISL_495564	2020-04-01	University of Michigan Clinical Microbiology Laboratory	Lauring Lab, University of Michigan, Department of Microbiology and Immunology	Valesano et al. et al
USA/MI-UM-2006S000960/2020	EPI_ISL_484770	2020-03-27	University of Michigan Clinical Microbiology Laboratory	Lauring Lab, University of Michigan, Department of Microbiology and Immunology	Valesano et al. et al
USA/MI-UM-2006S000961/2020	EPI_ISL_484771	2020-03-26	University of Michigan Clinical Microbiology Laboratory	Lauring Lab, University of Michigan, Department of Microbiology and Immunology	Valesano et al. et al
USA/MI-UM-2006S000963/2020	EPI_ISL_484772	2020-03-27	University of Michigan Clinical Microbiology Laboratory	Lauring Lab, University of Michigan, Department of Microbiology and Immunology	Valesano et al. et al
USA/MI-UM-2006S000964/2020	EPI_ISL_484773	2020-03-27	University of Michigan Clinical Microbiology Laboratory	Lauring Lab, University of Michigan, Department of Microbiology and Immunology	Valesano et al. et al
USA/MI-UM-2006S000967/2020	EPI_ISL_484774	2020-03-29	University of Michigan Clinical Microbiology Laboratory	Lauring Lab, University of Michigan, Department of Microbiology and Immunology	Valesano et al. et al
USA/MI-UM-2006S000968/2020	EPI_ISL_484775	2020-03-28	University of Michigan Clinical Microbiology Laboratory	Lauring Lab, University of Michigan, Department of Microbiology and Immunology	Valesano et al. et al
USA/MI-UM-2006S000969/2020	EPI_ISL_484776	2020-03-28	University of Michigan Clinical Microbiology Laboratory	Lauring Lab, University of Michigan, Department of Microbiology and Immunology	Valesano et al. et al
USA/MI-UM-2006S000971/2020	EPI_ISL_484777	2020-03-29	University of Michigan Clinical Microbiology Laboratory	Lauring Lab, University of Michigan, Department of Microbiology and Immunology	Valesano et al. et al
USA/MI-UM-2006S000973/2020	EPI_ISL_484778	2020-03-29	University of Michigan Clinical Microbiology Laboratory	Lauring Lab, University of Michigan, Department of Microbiology and Immunology	Valesano et al. et al
USA/MI-UM-2006S000976/2020	EPI_ISL_484779	2020-03-30	University of Michigan Clinical Microbiology Laboratory	Lauring Lab, University of Michigan, Department of Microbiology and Immunology	Valesano et al. et al
USA/MI-UM-2006S000977/2020	EPI_ISL_484780	2020-03-29	University of Michigan Clinical Microbiology Laboratory	Lauring Lab, University of Michigan, Department of Microbiology and Immunology	Valesano et al. et al
USA/MI-UM-2006S000980/2020	EPI_ISL_484781	2020-03-30	University of Michigan Clinical Microbiology Laboratory	Lauring Lab, University of Michigan, Department of Microbiology and Immunology	Valesano et al. et al
USA/MI-UM-2006S000981/2020	EPI_ISL_484782	2020-03-29	University of Michigan Clinical Microbiology Laboratory	Lauring Lab, University of Michigan, Department of Microbiology and Immunology	Valesano et al. et al
USA/MI-UM-2006S000982/2020	EPI_ISL_484783	2020-03-30	University of Michigan Clinical Microbiology Laboratory	Lauring Lab, University of Michigan, Department of Microbiology and Immunology	Valesano et al. et al
USA/MI-UM-2006S000983/2020	EPI_ISL_484784	2020-03-29	University of Michigan Clinical Microbiology Laboratory	Lauring Lab, University of Michigan, Department of Microbiology and Immunology	Valesano et al. et al
USA/MI-UM-2006S000984/2020	EPI_ISL_484785	2020-03-30	University of Michigan Clinical Microbiology Laboratory	Lauring Lab, University of Michigan, Department of Microbiology and Immunology	Valesano et al. et al
USA/MI-UM-2006S000989/2020	EPI_ISL_484786	2020-03-30	University of Michigan Clinical Microbiology Laboratory	Lauring Lab, University of Michigan, Department of Microbiology and Immunology	Valesano et al. et al
USA/MI-UM-2006S000991/2020	EPI_ISL_484787	2020-03-31	University of Michigan Clinical Microbiology Laboratory	Lauring Lab, University of Michigan, Department of Microbiology and Immunology	Valesano et al. et al
USA/MI-UM-2006S000997/2020	EPI_ISL_484788	2020-03-31	University of Michigan Clinical Microbiology Laboratory	Lauring Lab, University of Michigan, Department of Microbiology and Immunology	Valesano et al. et al
USA/MI-UM-2006S001009/2020	EPI_ISL_484789	2020-04-08	University of Michigan Clinical Microbiology Laboratory	Lauring Lab, University of Michigan, Department of Microbiology and Immunology	Valesano et al. et al
USA/MI-UM-2006S001011/2020	EPI_ISL_484790	2020-04-07	University of Michigan Clinical Microbiology Laboratory	Lauring Lab, University of Michigan, Department of Microbiology and Immunology	Valesano et al. et al
USA/MI-UM-2006S001014/2020	EPI_ISL_487230	2020-04-07	University of Michigan Clinical Microbiology Laboratory	Lauring Lab, University of Michigan, Department of Microbiology and Immunology	Valesano et al. et al
USA/MI-UM-2006S001015/2020	EPI_ISL_484791	2020-03-29	University of Michigan Clinical Microbiology Laboratory	Lauring Lab, University of Michigan, Department of Microbiology and Immunology	Valesano et al. et al
USA/MI-UM-2006S001016/2020	EPI_ISL_484792	2020-04-03	University of Michigan Clinical Microbiology Laboratory	Lauring Lab, University of Michigan, Department of Microbiology and Immunology	Valesano et al. et al
USA/MI-UM-2006S001032/2020	EPI_ISL_484793	2020-04-01	University of Michigan Clinical Microbiology Laboratory	Lauring Lab, University of Michigan, Department of Microbiology and Immunology	Valesano et al. et al
USA/MI-UM-2006S001036/2020	EPI_ISL_484794	2020-03-31	University of Michigan Clinical Microbiology Laboratory	Lauring Lab, University of Michigan, Department of Microbiology and Immunology	Valesano et al. et al
USA/MI-UM-2006S001039/2020	EPI_ISL_484795	2020-04-07	University of Michigan Clinical Microbiology Laboratory	Lauring Lab, University of Michigan, Department of Microbiology and Immunology	Valesano et al. et al
USA/MI-UM-2006S001040/2020	EPI_ISL_484796	2020-04-03	University of Michigan Clinical Microbiology Laboratory	Lauring Lab, University of Michigan, Department of Microbiology and Immunology	Valesano et al. et al
USA/MI-UM-2006S001041/2020	EPI_ISL_495565	2020-05-04	University of Michigan Clinical Microbiology Laboratory	Lauring Lab, University of Michigan, Department of Microbiology and Immunology	Valesano et al. et al
USA/MI-UM-2006S001042/2020	EPI_ISL_495566	2020-05-05	University of Michigan Clinical Microbiology Laboratory	Lauring Lab, University of Michigan, Department of Microbiology and Immunology	Valesano et al. et al
USA/MI-UM-2006S001043/2020	EPI_ISL_495567	2020-04-27	University of Michigan Clinical Microbiology Laboratory	Lauring Lab, University of Michigan, Department of Microbiology and Immunology	Valesano et al. et al
USA/MI-UM-2006S001044/2020	EPI_ISL_495568	2020-05-09	University of Michigan Clinical Microbiology Laboratory	Lauring Lab, University of Michigan, Department of Microbiology and Immunology	Valesano et al. et al
USA/MI-UM-2006S001045/2020	EPI_ISL_495569	2020-05-06	University of Michigan Clinical Microbiology Laboratory	Lauring Lab, University of Michigan, Department of Microbiology and Immunology	Valesano et al. et al
USA/MI-UM-2006S001051/2020	EPI_ISL_484797	2020-04-07	University of Michigan Clinical Microbiology Laboratory	Lauring Lab, University of Michigan, Department of Microbiology and Immunology	Valesano et al. et al
USA/MI-UM-2006S001052/2020	EPI_ISL_495570	2020-04-01	University of Michigan Clinical Microbiology Laboratory	Lauring Lab, University of Michigan, Department of Microbiology and Immunology	Valesano et al. et al
USA/MI-UM-2006S001053/2020	EPI_ISL_484798	2020-04-02	University of Michigan Clinical Microbiology Laboratory	Lauring Lab, University of Michigan, Department of Microbiology and Immunology	Valesano et al. et al
USA/MI-UM-2006S001054/2020	EPI_ISL_484799	2020-04-04	University of Michigan Clinical Microbiology Laboratory	Lauring Lab, University of Michigan, Department of Microbiology and Immunology	Valesano et al. et al
USA/MI-UM-2006S001055/2020	EPI_ISL_484800	2020-04-06	University of Michigan Clinical Microbiology Laboratory	Lauring Lab, University of Michigan, Department of Microbiology and Immunology	Valesano et al. et al
USA/MI-UM-2006S001056/2020	EPI_ISL_484801	2020-04-01	University of Michigan Clinical Microbiology Laboratory	Lauring Lab, University of Michigan, Department of Microbiology and Immunology	Valesano et al. et al
USA/MI-UM-2006S001057/2020	EPI_ISL_495571	2020-04-11	University of Michigan Clinical Microbiology Laboratory	Lauring Lab, University of Michigan, Department of Microbiology and Immunology	Valesano et al. et al
USA/MI-UM-2006S001069/2020	EPI_ISL_495572	2020-04-14	University of Michigan Clinical Microbiology Laboratory	Lauring Lab, University of Michigan, Department of Microbiology and Immunology	Valesano et al. et al
USA/MI-UM-2006S001081/2020	EPI_ISL_484802	2020-04-06	University of Michigan Clinical Microbiology Laboratory	Lauring Lab, University of Michigan, Department of Microbiology and Immunology	Valesano et al. et al
USA/MI-UM-2006S001082/2020	EPI_ISL_495573	2020-04-12	University of Michigan Clinical Microbiology Laboratory	Lauring Lab, University of Michigan, Department of Microbiology and Immunology	Valesano et al. et al
USA/MI-UM-2006S001085/2020	EPI_ISL_495574	2020-04-18	University of Michigan Clinical Microbiology Laboratory	Lauring Lab, University of Michigan, Department of Microbiology and Immunology	Valesano et al. et al
USA/MI-UM-2006S001086/2020	EPI_ISL_484803	2020-04-03	University of Michigan Clinical Microbiology Laboratory	Lauring Lab, University of Michigan, Department of Microbiology and Immunology	Valesano et al. et al
USA/MI-UM-2006S001087/2020	EPI_ISL_495575	2020-04-09	University of Michigan Clinical Microbiology Laboratory	Lauring Lab, University of Michigan, Department of Microbiology and Immunology	Valesano et al. et al
USA/MI-UM-2006S001089/2020	EPI_ISL_484804	2020-04-07	University of Michigan Clinical Microbiology Laboratory	Lauring Lab, University of Michigan, Department of Microbiology and Immunology	Valesano et al. et al
USA/MI-UM-2006S001092/2020	EPI_ISL_495576	2020-04-16	University of Michigan Clinical Microbiology Laboratory	Lauring Lab, University of Michigan, Department of Microbiology and Immunology	Valesano et al. et al
USA/MI-UM-2006S001093/2020	EPI_ISL_495577	2020-04-17	University of Michigan Clinical Microbiology Laboratory	Lauring Lab, University of Michigan, Department of Microbiology and Immunology	Valesano et al. et al
USA/MI-UM-2006S001095/2020	EPI_ISL_495578	2020-04-18	University of Michigan Clinical Microbiology Laboratory	Lauring Lab, University of Michigan, Department of Microbiology and Immunology	Valesano et al. et al
USA/MI-UM-2006S001097/2020	EPI_ISL_495579	2020-04-14	University of Michigan Clinical Microbiology Laboratory	Lauring Lab, University of Michigan, Department of Microbiology and Immunology	Valesano et al. et al
USA/MI-UM-2006S001098/2020	EPI_ISL_495580	2020-04-15	University of Michigan Clinical Microbiology Laboratory	Lauring Lab, University of Michigan, Department of Microbiology and Immunology	Valesano et al. et al
USA/MI-UM-2006S001102/2020	EPI_ISL_495581	2020-04-15	University of Michigan Clinical Microbiology Laboratory	Lauring Lab, University of Michigan, Department of Microbiology and Immunology	Valesano et al. et al
USA/MI-UM-2006S001104/2020	EPI_ISL_495582	2020-04-15	University of Michigan Clinical Microbiology Laboratory	Lauring Lab, University of Michigan, Department of Microbiology and Immunology	Valesano et al. et al
USA/MI-UM-2006S001108/2020	EPI_ISL_484805	2020-04-04	University of Michigan Clinical Microbiology Laboratory	Lauring Lab, University of Michigan, Department of Microbiology and Immunology	Valesano et al. et al
USA/MI-UM-2006S001111/2020	EPI_ISL_495583	2020-04-18	University of Michigan Clinical Microbiology Laboratory	Lauring Lab, University of Michigan, Department of Microbiology and Immunology	Valesano et al. et al
USA/MI-UM-2006S001112/2020	EPI_ISL_495584	2020-04-21	University of Michigan Clinical Microbiology Laboratory	Lauring Lab, University of Michigan, Department of Microbiology and Immunology	Valesano et al. et al
USA/MI-UM-2006S001114/2020	EPI_ISL_495585	2020-04-20	University of Michigan Clinical Microbiology Laboratory	Lauring Lab, University of Michigan, Department of Microbiology and Immunology	Valesano et al. et al
USA/MI-UM-2006S001115/2020	EPI_ISL_495586	2020-04-20	University of Michigan Clinical Microbiology Laboratory	Lauring Lab, University of Michigan, Department of Microbiology and Immunology	Valesano et al. et al
USA/MI-UM-2006S001116/2020	EPI_ISL_495587	2020-04-20	University of Michigan Clinical Microbiology Laboratory	Lauring Lab, University of Michigan, Department of Microbiology and Immunology	Valesano et al. et al
USA/MI-UM-2006S001117/2020	EPI_ISL_495588	2020-04-17	University of Michigan Clinical Microbiology Laboratory	Lauring Lab, University of Michigan, Department of Microbiology and Immunology	Valesano et al. et al
USA/MI-UM-2006S001118/2020	EPI_ISL_495589	2020-04-20	University of Michigan Clinical Microbiology Laboratory	Lauring Lab, University of Michigan, Department of Microbiology and Immunology	Valesano et al. et al
USA/MI-UM-2006S001119/2020	EPI_ISL_495590	2020-04-21	University of Michigan Clinical Microbiology Laboratory	Lauring Lab, University of Michigan, Department of Microbiology and Immunology	Valesano et al. et al
USA/MI-UM-2006S001122/2020	EPI_ISL_484806	2020-04-01	University of Michigan Clinical Microbiology Laboratory	Lauring Lab, University of Michigan, Department of Microbiology and Immunology	Valesano et al. et al
USA/MI-UM-2006S001130/2020	EPI_ISL_495591	2020-04-25	University of Michigan Clinical Microbiology Laboratory	Lauring Lab, University of Michigan, Department of Microbiology and Immunology	Valesano et al. et al
USA/MI-UM-2006S001135/2020	EPI_ISL_495592	2020-05-05	University of Michigan Clinical Microbiology Laboratory	Lauring Lab, University of Michigan, Department of Microbiology and Immunology	Valesano et al. et al
USA/MI-UM-2006S001288/2020	EPI_ISL_495593	2020-04-06	University of Michigan Clinical Microbiology Laboratory	Lauring Lab, University of Michigan, Department of Microbiology and Immunology	Valesano et al. et al
USA/MI-UM-2006S005725/2020	EPI_ISL_495594	2020-03-30	University of Michigan Clinical Microbiology Laboratory	Lauring Lab, University of Michigan, Department of Microbiology and Immunology	Valesano et al. et al
USA/MI-UM-2006S005727/2020	EPI_ISL_495595	2020-03-22	University of Michigan Clinical Microbiology Laboratory	Lauring Lab, University of Michigan, Department of Microbiology and Immunology	Valesano et al. et al
USA/MI-UM-2006S005728/2020	EPI_ISL_495596	2020-03-30	University of Michigan Clinical Microbiology Laboratory	Lauring Lab, University of Michigan, Department of Microbiology and Immunology	Valesano et al. et al
USA/MI-UM-A00000000JU/2020	EPI_ISL_578174	2020-03-25	University of Michigan Clinical Microbiology Laboratory	Lauring Lab, University of Michigan, Department of Microbiology and Immunology	Valesano et al
USA/MI-UM-MH27428/2020	EPI_ISL_590747	2020-03-09	University of Michigan Clinical Microbiology Laboratory	Lauring Lab, University of Michigan, Department of Microbiology and Immunology	Valesano et al
USA/MI-UM-MH27455/2020	EPI_ISL_590748	2020-03-11	University of Michigan Clinical Microbiology Laboratory	Lauring Lab, University of Michigan, Department of Microbiology and Immunology	Valesano et al
USA/MI-UM-MH27501/2020	EPI_ISL_590749	2020-04-18	University of Michigan Clinical Microbiology Laboratory	Lauring Lab, University of Michigan, Department of Microbiology and Immunology	Valesano et al
USA/MI-UM-MH27525/2020	EPI_ISL_590750	2020-04-21	University of Michigan Clinical Microbiology Laboratory	Lauring Lab, University of Michigan, Department of Microbiology and Immunology	Valesano et al
USA/MI-UM-MH27541/2020	EPI_ISL_590751	2020-04-24	University of Michigan Clinical Microbiology Laboratory	Lauring Lab, University of Michigan, Department of Microbiology and Immunology	Valesano et al
USA/MI-UM-MH27682/2020	EPI_ISL_590752	2020-07-02	University of Michigan Clinical Microbiology Laboratory	Lauring Lab, University of Michigan, Department of Microbiology and Immunology	Valesano et al
USA/MN-CDC-0103/2020	EPI_ISL_452108	2020-03-10	MN Department of Health	Pathogen Discovery, Respiratory Viruses Branch, Division of Viral Diseases, Centers for Disease Control and Prevention	Yan Li et al
USA/MN-CDC-0106/2020	EPI_ISL_452133	2020-03-10	MN Department of Health	Pathogen Discovery, Respiratory Viruses Branch, Division of Viral Diseases, Centers for Disease Control and Prevention	Krista Queen et al
USA/MN-CDC-0108/2020	EPI_ISL_452113	2020-03-10	MN Department of Health	Pathogen Discovery, Respiratory Viruses Branch, Division of Viral Diseases, Centers for Disease Control and Prevention	Yan Li et al
USA/MN-CDC-2-3713956/2020	EPI_ISL_751573	2020-11-09	MN PHL Division, Minnesota Department of Health	Genomics and Discovery, Respiratory Viruses Branch, Division of Viral Diseases, Centers for Disease Control and Prevention	Krista Queen et al
USA/MN-CDC-2-3713982/2020	EPI_ISL_751576	2020-11-16	MN PHL Division, Minnesota Department of Health	Genomics and Discovery, Respiratory Viruses Branch, Division of Viral Diseases, Centers for Disease Control and Prevention	Krista Queen et al
USA/MN-CDC-2-3713988/2020	EPI_ISL_751653	2020-11-09	MN PHL Division, Minnesota Department of Health	Genomics and Discovery, Respiratory Viruses Branch, Division of Viral Diseases, Centers for Disease Control and Prevention	Krista Queen et al
USA/MN-CDC-2-3714089/2020	EPI_ISL_751654	2020-11-09	MN PHL Division, Minnesota Department of Health	Genomics and Discovery, Respiratory Viruses Branch, Division of Viral Diseases, Centers for Disease Control and Prevention	Krista Queen et al
USA/MN-CDC-2-3714097/2020	EPI_ISL_751655	2020-11-30	MN PHL Division, Minnesota Department of Health	Genomics and Discovery, Respiratory Viruses Branch, Division of Viral Diseases, Centers for Disease Control and Prevention	Krista Queen et al
USA/MN-CDC-2-3714173/2020	EPI_ISL_751733	2020-11-28	MN PHL Division, Minnesota Department of Health	Genomics and Discovery, Respiratory Viruses Branch, Division of Viral Diseases, Centers for Disease Control and Prevention	Krista Queen et al
USA/MN-CDC-2-3714175/2020	EPI_ISL_751660	2020-11-13	MN PHL Division, Minnesota Department of Health	Genomics and Discovery, Respiratory Viruses Branch, Division of Viral Diseases, Centers for Disease Control and Prevention	Krista Queen et al
USA/MN-CDC-2-3714263/2020	EPI_ISL_751716	2020-11-16	MN PHL Division, Minnesota Department of Health	Genomics and Discovery, Respiratory Viruses Branch, Division of Viral Diseases, Centers for Disease Control and Prevention	Krista Queen et al
USA/MN-CDC-2-3714271/2020	EPI_ISL_751739	2020-11-28	MN PHL Division, Minnesota Department of Health	Genomics and Discovery, Respiratory Viruses Branch, Division of Viral Diseases, Centers for Disease Control and Prevention	Krista Queen et al
USA/MN-CDC-2-3714282/2020	EPI_ISL_751641	2020-11-18	MN PHL Division, Minnesota Department of Health	Genomics and Discovery, Respiratory Viruses Branch, Division of Viral Diseases, Centers for Disease Control and Prevention	Krista Queen et al
USA/MN-CDC-3750/2020	EPI_ISL_594463	2020-04-25	MN Department of Health	Pathogen Discovery, Respiratory Viruses Branch, Division of Viral Diseases, Centers for Disease Control and Prevention	Ying Tao et al
USA/MN-CDC-6186/2020	EPI_ISL_527667	2020-04-21	MN PHL Division, Minnesota Department of Health	Pathogen Discovery, Respiratory Viruses Branch, Division of Viral Diseases, Centers for Disease Control and Prevention	Yan Li et al
USA/MN-CDC-6189/2020	EPI_ISL_527668	2020-04-21	MN PHL Division, Minnesota Department of Health	Pathogen Discovery, Respiratory Viruses Branch, Division of Viral Diseases, Centers for Disease Control and Prevention	Yan Li et al
USA/MN-CDC-6192/2020	EPI_ISL_527669	2020-04-21	MN PHL Division, Minnesota Department of Health	Pathogen Discovery, Respiratory Viruses Branch, Division of Viral Diseases, Centers for Disease Control and Prevention	Yan Li et al
USA/MN-CDC-6195/2020	EPI_ISL_527670	2020-04-22	MN PHL Division, Minnesota Department of Health	Pathogen Discovery, Respiratory Viruses Branch, Division of Viral Diseases, Centers for Disease Control and Prevention	Yan Li et al
USA/MN-CDC-6201/2020	EPI_ISL_527671	2020-04-23	MN PHL Division, Minnesota Department of Health	Pathogen Discovery, Respiratory Viruses Branch, Division of Viral Diseases, Centers for Disease Control and Prevention	Yan Li et al
USA/MN-CDC-6205/2020	EPI_ISL_527672	2020-04-23	MN PHL Division, Minnesota Department of Health	Pathogen Discovery, Respiratory Viruses Branch, Division of Viral Diseases, Centers for Disease Control and Prevention	Yan Li et al
USA/MN-CDC-6208/2020	EPI_ISL_527673	2020-04-23	MN PHL Division, Minnesota Department of Health	Pathogen Discovery, Respiratory Viruses Branch, Division of Viral Diseases, Centers for Disease Control and Prevention	Yan Li et al
USA/MN-CDC-6211/2020	EPI_ISL_527674	2020-04-25	MN PHL Division, Minnesota Department of Health	Pathogen Discovery, Respiratory Viruses Branch, Division of Viral Diseases, Centers for Disease Control and Prevention	Yan Li et al
USA/MN-CDC-6214/2020	EPI_ISL_527675	2020-04-24	MN PHL Division, Minnesota Department of Health	Pathogen Discovery, Respiratory Viruses Branch, Division of Viral Diseases, Centers for Disease Control and Prevention	Yan Li et al
USA/MN-CDC-6215/2020	EPI_ISL_527676	2020-05-15	MN PHL Division, Minnesota Department of Health	Pathogen Discovery, Respiratory Viruses Branch, Division of Viral Diseases, Centers for Disease Control and Prevention	Yan Li et al
USA/MN-CDC-6218/2020	EPI_ISL_527677	2020-04-26	MN PHL Division, Minnesota Department of Health	Pathogen Discovery, Respiratory Viruses Branch, Division of Viral Diseases, Centers for Disease Control and Prevention	Yan Li et al
USA/MN-CDC-6221/2020	EPI_ISL_527678	2020-04-28	MN PHL Division, Minnesota Department of Health	Pathogen Discovery, Respiratory Viruses Branch, Division of Viral Diseases, Centers for Disease Control and Prevention	Yan Li et al
USA/MN-CDC-6227/2020	EPI_ISL_527679	2020-04-27	MN PHL Division, Minnesota Department of Health	Pathogen Discovery, Respiratory Viruses Branch, Division of Viral Diseases, Centers for Disease Control and Prevention	Yan Li et al
USA/MN-CDC-6233/2020	EPI_ISL_527680	2020-04-28	MN PHL Division, Minnesota Department of Health	Pathogen Discovery, Respiratory Viruses Branch, Division of Viral Diseases, Centers for Disease Control and Prevention	Yan Li et al
USA/MN-CDC-6237/2020	EPI_ISL_527681	2020-04-28	MN PHL Division, Minnesota Department of Health	Pathogen Discovery, Respiratory Viruses Branch, Division of Viral Diseases, Centers for Disease Control and Prevention	Yan Li et al
USA/MN-CDC-6244/2020	EPI_ISL_527682	2020-04-28	MN PHL Division, Minnesota Department of Health	Pathogen Discovery, Respiratory Viruses Branch, Division of Viral Diseases, Centers for Disease Control and Prevention	Yan Li et al
USA/MN-CDC-6247/2020	EPI_ISL_527683	2020-04-28	MN PHL Division, Minnesota Department of Health	Pathogen Discovery, Respiratory Viruses Branch, Division of Viral Diseases, Centers for Disease Control and Prevention	Yan Li et al
USA/MN-CDC-6250/2020	EPI_ISL_527684	2020-04-28	MN PHL Division, Minnesota Department of Health	Pathogen Discovery, Respiratory Viruses Branch, Division of Viral Diseases, Centers for Disease Control and Prevention	Yan Li et al
USA/MN-CDC-6256/2020	EPI_ISL_527685	2020-04-30	MN PHL Division, Minnesota Department of Health	Pathogen Discovery, Respiratory Viruses Branch, Division of Viral Diseases, Centers for Disease Control and Prevention	Yan Li et al
USA/MN-CDC-6259/2020	EPI_ISL_527686	2020-04-30	MN PHL Division, Minnesota Department of Health	Pathogen Discovery, Respiratory Viruses Branch, Division of Viral Diseases, Centers for Disease Control and Prevention	Yan Li et al
USA/MN-CDC-6262/2020	EPI_ISL_527687	2020-04-30	MN PHL Division, Minnesota Department of Health	Pathogen Discovery, Respiratory Viruses Branch, Division of Viral Diseases, Centers for Disease Control and Prevention	Yan Li et al
USA/MN-CDC-6265/2020	EPI_ISL_527688	2020-05-02	MN PHL Division, Minnesota Department of Health	Pathogen Discovery, Respiratory Viruses Branch, Division of Viral Diseases, Centers for Disease Control and Prevention	Yan Li et al
USA/MN-CDC-6268/2020	EPI_ISL_527689	2020-04-30	MN PHL Division, Minnesota Department of Health	Pathogen Discovery, Respiratory Viruses Branch, Division of Viral Diseases, Centers for Disease Control and Prevention	Yan Li et al
USA/MN-CDC-6274/2020	EPI_ISL_527690	2020-05-01	MN PHL Division, Minnesota Department of Health	Pathogen Discovery, Respiratory Viruses Branch, Division of Viral Diseases, Centers for Disease Control and Prevention	Yan Li et al
USA/MN-CDC-6277/2020	EPI_ISL_527691	2020-05-01	MN PHL Division, Minnesota Department of Health	Pathogen Discovery, Respiratory Viruses Branch, Division of Viral Diseases, Centers for Disease Control and Prevention	Yan Li et al
USA/MN-CDC-6281/2020	EPI_ISL_527692	2020-05-27	MN PHL Division, Minnesota Department of Health	Pathogen Discovery, Respiratory Viruses Branch, Division of Viral Diseases, Centers for Disease Control and Prevention	Krista Queen et al
USA/MN-CDC-6286/2020	EPI_ISL_527693	2020-06-09	MN PHL Division, Minnesota Department of Health	Pathogen Discovery, Respiratory Viruses Branch, Division of Viral Diseases, Centers for Disease Control and Prevention	Yan Li et al
USA/MN-CDC-6290/2020	EPI_ISL_527694	2020-05-04	MN PHL Division, Minnesota Department of Health	Pathogen Discovery, Respiratory Viruses Branch, Division of Viral Diseases, Centers for Disease Control and Prevention	Yan Li et al
USA/MN-CDC-6295/2020	EPI_ISL_527695	2020-05-04	MN PHL Division, Minnesota Department of Health	Pathogen Discovery, Respiratory Viruses Branch, Division of Viral Diseases, Centers for Disease Control and Prevention	Yan Li et al
USA/MN-CDC-6298/2020	EPI_ISL_527696	2020-05-06	MN PHL Division, Minnesota Department of Health	Pathogen Discovery, Respiratory Viruses Branch, Division of Viral Diseases, Centers for Disease Control and Prevention	Yan Li et al
USA/MN-CDC-6302/2020	EPI_ISL_527697	2020-05-08	MN PHL Division, Minnesota Department of Health	Pathogen Discovery, Respiratory Viruses Branch, Division of Viral Diseases, Centers for Disease Control and Prevention	Yan Li et al
USA/MN-CDC-6305/2020	EPI_ISL_527698	2020-05-08	MN PHL Division, Minnesota Department of Health	Pathogen Discovery, Respiratory Viruses Branch, Division of Viral Diseases, Centers for Disease Control and Prevention	Yan Li et al
USA/MN-CDC-6312/2020	EPI_ISL_527699	2020-05-11	MN PHL Division, Minnesota Department of Health	Pathogen Discovery, Respiratory Viruses Branch, Division of Viral Diseases, Centers for Disease Control and Prevention	Krista Queen et al
USA/MN-CDC-6315/2020	EPI_ISL_527700	2020-05-14	MN PHL Division, Minnesota Department of Health	Pathogen Discovery, Respiratory Viruses Branch, Division of Viral Diseases, Centers for Disease Control and Prevention	Yan Li et al
USA/MN-CDC-6318/2020	EPI_ISL_527701	2020-05-12	MN PHL Division, Minnesota Department of Health	Pathogen Discovery, Respiratory Viruses Branch, Division of Viral Diseases, Centers for Disease Control and Prevention	Krista Queen et al
USA/MN-CDC-6326/2020	EPI_ISL_527702	2020-05-19	MN PHL Division, Minnesota Department of Health	Pathogen Discovery, Respiratory Viruses Branch, Division of Viral Diseases, Centers for Disease Control and Prevention	Yan Li et al
USA/MN-CDC-6332/2020	EPI_ISL_527703	2020-05-14	MN PHL Division, Minnesota Department of Health	Pathogen Discovery, Respiratory Viruses Branch, Division of Viral Diseases, Centers for Disease Control and Prevention	Yan Li et al
USA/MN-CDC-6335/2020	EPI_ISL_527704	2020-05-14	MN PHL Division, Minnesota Department of Health	Pathogen Discovery, Respiratory Viruses Branch, Division of Viral Diseases, Centers for Disease Control and Prevention	Yan Li et al
USA/MN-CDC-6338/2020	EPI_ISL_527705	2020-05-19	MN PHL Division, Minnesota Department of Health	Pathogen Discovery, Respiratory Viruses Branch, Division of Viral Diseases, Centers for Disease Control and Prevention	Yan Li et al
USA/MN-CDC-6348/2020	EPI_ISL_527706	2020-05-19	MN PHL Division, Minnesota Department of Health	Pathogen Discovery, Respiratory Viruses Branch, Division of Viral Diseases, Centers for Disease Control and Prevention	Yan Li et al
USA/MN-CDC-6354/2020	EPI_ISL_527707	2020-05-19	MN PHL Division, Minnesota Department of Health	Pathogen Discovery, Respiratory Viruses Branch, Division of Viral Diseases, Centers for Disease Control and Prevention	Yan Li et al
USA/MN-CDC-6361/2020	EPI_ISL_527708	2020-05-21	MN PHL Division, Minnesota Department of Health	Pathogen Discovery, Respiratory Viruses Branch, Division of Viral Diseases, Centers for Disease Control and Prevention	Yan Li et al
USA/MN-CDC-6364/2020	EPI_ISL_527709	2020-05-21	MN PHL Division, Minnesota Department of Health	Pathogen Discovery, Respiratory Viruses Branch, Division of Viral Diseases, Centers for Disease Control and Prevention	Yan Li et al
USA/MN-CDC-6495/2020	EPI_ISL_527710	2020-04-05	MN PHL Division, Minnesota Department of Health	Pathogen Discovery, Respiratory Viruses Branch, Division of Viral Diseases, Centers for Disease Control and Prevention	Yan Li et al
USA/MN-CDC-6498/2020	EPI_ISL_527711	2020-04-09	MN PHL Division, Minnesota Department of Health	Pathogen Discovery, Respiratory Viruses Branch, Division of Viral Diseases, Centers for Disease Control and Prevention	Yan Li et al
USA/MN-CDC-6501/2020	EPI_ISL_527712	2020-04-10	MN PHL Division, Minnesota Department of Health	Pathogen Discovery, Respiratory Viruses Branch, Division of Viral Diseases, Centers for Disease Control and Prevention	Yan Li et al
USA/MN-CDC-6502/2020	EPI_ISL_527713	2020-04-11	MN PHL Division, Minnesota Department of Health	Pathogen Discovery, Respiratory Viruses Branch, Division of Viral Diseases, Centers for Disease Control and Prevention	Yan Li et al
USA/MN-CDC-6508/2020	EPI_ISL_527714	2020-05-04	MN PHL Division, Minnesota Department of Health	Pathogen Discovery, Respiratory Viruses Branch, Division of Viral Diseases, Centers for Disease Control and Prevention	Krista Queen et al
USA/MN-CDC-6510/2020	EPI_ISL_527715	2020-04-12	MN PHL Division, Minnesota Department of Health	Pathogen Discovery, Respiratory Viruses Branch, Division of Viral Diseases, Centers for Disease Control and Prevention	Yan Li et al
USA/MN-CDC-6513/2020	EPI_ISL_527716	2020-04-13	MN PHL Division, Minnesota Department of Health	Pathogen Discovery, Respiratory Viruses Branch, Division of Viral Diseases, Centers for Disease Control and Prevention	Krista Queen et al
USA/MN-CDC-6514/2020	EPI_ISL_527717	2020-05-04	MN PHL Division, Minnesota Department of Health	Pathogen Discovery, Respiratory Viruses Branch, Division of Viral Diseases, Centers for Disease Control and Prevention	Krista Queen et al
USA/MN-CDC-6517/2020	EPI_ISL_527718	2020-04-13	MN PHL Division, Minnesota Department of Health	Pathogen Discovery, Respiratory Viruses Branch, Division of Viral Diseases, Centers for Disease Control and Prevention	Yan Li et al
USA/MN-CDC-6520/2020	EPI_ISL_527719	2020-04-14	MN PHL Division, Minnesota Department of Health	Pathogen Discovery, Respiratory Viruses Branch, Division of Viral Diseases, Centers for Disease Control and Prevention	Yan Li et al
USA/MN-CDC-6527/2020	EPI_ISL_527720	2020-05-01	MN PHL Division, Minnesota Department of Health	Pathogen Discovery, Respiratory Viruses Branch, Division of Viral Diseases, Centers for Disease Control and Prevention	Krista Queen et al
USA/MN-CDC-6532/2020	EPI_ISL_527721	2020-04-14	MN PHL Division, Minnesota Department of Health	Pathogen Discovery, Respiratory Viruses Branch, Division of Viral Diseases, Centers for Disease Control and Prevention	Yan Li et al
USA/MN-CDC-6535/2020	EPI_ISL_527722	2020-04-14	MN PHL Division, Minnesota Department of Health	Pathogen Discovery, Respiratory Viruses Branch, Division of Viral Diseases, Centers for Disease Control and Prevention	Yan Li et al
USA/MN-CDC-6536/2020	EPI_ISL_527723	2020-04-22	MN PHL Division, Minnesota Department of Health	Pathogen Discovery, Respiratory Viruses Branch, Division of Viral Diseases, Centers for Disease Control and Prevention	Yan Li et al
USA/MN-CDC-6538/2020	EPI_ISL_527724	2020-04-14	MN PHL Division, Minnesota Department of Health	Pathogen Discovery, Respiratory Viruses Branch, Division of Viral Diseases, Centers for Disease Control and Prevention	Krista Queen et al
USA/MN-CDC-6542/2020	EPI_ISL_527725	2020-04-14	MN PHL Division, Minnesota Department of Health	Pathogen Discovery, Respiratory Viruses Branch, Division of Viral Diseases, Centers for Disease Control and Prevention	Yan Li et al
USA/MN-CDC-6543/2020	EPI_ISL_527726	2020-04-15	MN PHL Division, Minnesota Department of Health	Pathogen Discovery, Respiratory Viruses Branch, Division of Viral Diseases, Centers for Disease Control and Prevention	Yan Li et al
USA/MN-CDC-6546/2020	EPI_ISL_527727	2020-04-15	MN PHL Division, Minnesota Department of Health	Pathogen Discovery, Respiratory Viruses Branch, Division of Viral Diseases, Centers for Disease Control and Prevention	Yan Li et al
USA/MN-CDC-6551/2020	EPI_ISL_527728	2020-04-16	MN PHL Division, Minnesota Department of Health	Pathogen Discovery, Respiratory Viruses Branch, Division of Viral Diseases, Centers for Disease Control and Prevention	Yan Li et al
USA/MN-CDC-6555/2020	EPI_ISL_527729	2020-04-16	MN PHL Division, Minnesota Department of Health	Pathogen Discovery, Respiratory Viruses Branch, Division of Viral Diseases, Centers for Disease Control and Prevention	Yan Li et al
USA/MN-CDC-6562/2020	EPI_ISL_527730	2020-04-17	MN PHL Division, Minnesota Department of Health	Pathogen Discovery, Respiratory Viruses Branch, Division of Viral Diseases, Centers for Disease Control and Prevention	Yan Li et al
USA/MN-CDC-6566/2020	EPI_ISL_527731	2020-04-28	MN PHL Division, Minnesota Department of Health	Pathogen Discovery, Respiratory Viruses Branch, Division of Viral Diseases, Centers for Disease Control and Prevention	Krista Queen et al
USA/MN-CDC-6568/2020	EPI_ISL_527732	2020-04-19	MN PHL Division, Minnesota Department of Health	Pathogen Discovery, Respiratory Viruses Branch, Division of Viral Diseases, Centers for Disease Control and Prevention	Yan Li et al
USA/MN-CDC-6572/2020	EPI_ISL_527733	2020-04-20	MN PHL Division, Minnesota Department of Health	Pathogen Discovery, Respiratory Viruses Branch, Division of Viral Diseases, Centers for Disease Control and Prevention	Yan Li et al
USA/MN-CDC-6573/2020	EPI_ISL_527734	2020-05-11	MN PHL Division, Minnesota Department of Health	Pathogen Discovery, Respiratory Viruses Branch, Division of Viral Diseases, Centers for Disease Control and Prevention	Krista Queen et al
USA/MN-CDC-6593/2020	EPI_ISL_527735	2020-06-13	MN PHL Division, Minnesota Department of Health	Pathogen Discovery, Respiratory Viruses Branch, Division of Viral Diseases, Centers for Disease Control and Prevention	Krista Queen et al
USA/MN-CDC-6597/2020	EPI_ISL_527736	2020-05-23	MN PHL Division, Minnesota Department of Health	Pathogen Discovery, Respiratory Viruses Branch, Division of Viral Diseases, Centers for Disease Control and Prevention	Yan Li et al
USA/MN-GMF-02870/2020	EPI_ISL_455570	2020-05-10	Gundersen Molecular Diagnostics Laboratory	Kabara Cancer Research Institute	Craig S. Richmond et al
USA/MN-GMF-04407/2020	EPI_ISL_455579	2020-05-26	Gundersen Molecular Diagnostics Laboratory	Kabara Cancer Research Institute	Craig S. Richmond et al
USA/MN-GMF-05101/2020	EPI_ISL_471144	2020-06-02	Gundersen Molecular Diagnostics Laboratory	Kabara Cancer Research Institute	Craig S. Richmond et al
USA/MN-GMF-07592/2020	EPI_ISL_489900	2020-06-23	Gundersen Molecular Diagnostics Laboratory	Kabara Cancer Research Institute	Craig S. Richmond et al
USA/MN-GMF-07726/2020	EPI_ISL_489901	2020-06-23	Gundersen Molecular Diagnostics Laboratory	Kabara Cancer Research Institute	Craig S. Richmond et al
USA/MN-GMF-09031/2020	EPI_ISL_489902	2020-07-03	Gundersen Molecular Diagnostics Laboratory	Kabara Cancer Research Institute	Craig S. Richmond et al
USA/MN-GMF-09331/2020	EPI_ISL_489903	2020-07-05	Gundersen Molecular Diagnostics Laboratory	Kabara Cancer Research Institute	Craig S. Richmond et al
USA/MN-GMF-13803/2020	EPI_ISL_547659	2020-08-04	Gundersen Molecular Diagnostics Laboratory	Kabara Cancer Research Institute	Craig S. Richmond et al
USA/MN-GMF-13847/2020	EPI_ISL_547661	2020-08-04	Gundersen Molecular Diagnostics Laboratory	Kabara Cancer Research Institute	Craig S. Richmond et al
USA/MN-GMF-14871/2020	EPI_ISL_547692	2020-08-11	Gundersen Molecular Diagnostics Laboratory	Kabara Cancer Research Institute	Craig S. Richmond et al
USA/MN-GMF-14999/2020	EPI_ISL_547693	2020-08-12	Gundersen Molecular Diagnostics Laboratory	Kabara Cancer Research Institute	Craig S. Richmond et al
USA/MN-GMF-15040/2020	EPI_ISL_547696	2020-08-12	Gundersen Molecular Diagnostics Laboratory	Kabara Cancer Research Institute	Craig S. Richmond et al
USA/MN-GMF-15124/2020	EPI_ISL_547700	2020-08-13	Gundersen Molecular Diagnostics Laboratory	Kabara Cancer Research Institute	Craig S. Richmond et al
USA/MN-GMF-15330/2020	EPI_ISL_547703	2020-08-14	Gundersen Molecular Diagnostics Laboratory	Kabara Cancer Research Institute	Craig S. Richmond et al
USA/MN-GMF-15765/2020	EPI_ISL_547710	2020-08-17	Gundersen Molecular Diagnostics Laboratory	Kabara Cancer Research Institute	Craig S. Richmond et al
USA/MN-GMF-15923/2020	EPI_ISL_547713	2020-08-18	Gundersen Molecular Diagnostics Laboratory	Kabara Cancer Research Institute	Craig S. Richmond et al
USA/MN-GMF-16735/2020	EPI_ISL_547728	2020-08-23	Gundersen Molecular Diagnostics Laboratory	Kabara Cancer Research Institute	Craig S. Richmond et al
USA/MN-GMF-16946/2020	EPI_ISL_547733	2020-08-24	Gundersen Molecular Diagnostics Laboratory	Kabara Cancer Research Institute	Craig S. Richmond et al
USA/MN-GMF-17485/2020	EPI_ISL_547741	2020-08-28	Gundersen Molecular Diagnostics Laboratory	Kabara Cancer Research Institute	Craig S. Richmond et al
USA/MN-GMF-17505/2020	EPI_ISL_547742	2020-08-28	Gundersen Molecular Diagnostics Laboratory	Kabara Cancer Research Institute	Craig S. Richmond et al
USA/MN-GMF-18787/2020	EPI_ISL_547783	2020-09-04	Gundersen Molecular Diagnostics Laboratory	Kabara Cancer Research Institute	Craig S. Richmond et al
USA/MN-GMF-19171/2020	EPI_ISL_547791	2020-09-08	Gundersen Molecular Diagnostics Laboratory	Kabara Cancer Research Institute	Craig S. Richmond et al
USA/MN-GMF-19243/2020	EPI_ISL_547800	2020-09-08	Gundersen Molecular Diagnostics Laboratory	Kabara Cancer Research Institute	Craig S. Richmond et al
USA/MN-GMF-20997/2020	EPI_ISL_660825	2020-09-18	Gundersen Molecular Diagnostics Laboratory	Kabara Cancer Research Institute	Craig S. Richmond et al
USA/MN-GMF-21384/2020	EPI_ISL_660832	2020-09-20	Gundersen Molecular Diagnostics Laboratory	Kabara Cancer Research Institute	Craig S. Richmond et al
USA/MN-GMF-21836/2020	EPI_ISL_660841	2020-09-22	Gundersen Molecular Diagnostics Laboratory	Kabara Cancer Research Institute	Craig S. Richmond et al
USA/MN-GMF-21861/2020	EPI_ISL_660842	2020-09-22	Gundersen Molecular Diagnostics Laboratory	Kabara Cancer Research Institute	Craig S. Richmond et al
USA/MN-GMF-22034/2020	EPI_ISL_660844	2020-09-23	Gundersen Molecular Diagnostics Laboratory	Kabara Cancer Research Institute	Craig S. Richmond et al
USA/MN-GMF-22096/2020	EPI_ISL_660848	2020-09-23	Gundersen Molecular Diagnostics Laboratory	Kabara Cancer Research Institute	Craig S. Richmond et al
USA/MN-GMF-22344/2020	EPI_ISL_660856	2020-09-25	Gundersen Molecular Diagnostics Laboratory	Kabara Cancer Research Institute	Craig S. Richmond et al
USA/MN-GMF-22820/2020	EPI_ISL_660860	2020-09-28	Gundersen Molecular Diagnostics Laboratory	Kabara Cancer Research Institute	Craig S. Richmond et al
USA/MN-GMF-26024/2020	EPI_ISL_660943	2020-10-15	Gundersen Molecular Diagnostics Laboratory	Kabara Cancer Research Institute	Craig S. Richmond et al
USA/MN-GMF-27046/2020	EPI_ISL_660967	2020-10-21	Gundersen Molecular Diagnostics Laboratory	Kabara Cancer Research Institute	Craig S. Richmond et al
USA/MN-GMF-27759/2020	EPI_ISL_660988	2020-10-26	Gundersen Molecular Diagnostics Laboratory	Kabara Cancer Research Institute	Craig S. Richmond et al
USA/MN-GMF-27790/2020	EPI_ISL_660990	2020-10-26	Gundersen Molecular Diagnostics Laboratory	Kabara Cancer Research Institute	Craig S. Richmond et al
USA/MN-GMF-28113/2020	EPI_ISL_661006	2020-10-27	Gundersen Molecular Diagnostics Laboratory	Kabara Cancer Research Institute	Craig S. Richmond et al
USA/MN-GMF-28226/2020	EPI_ISL_661013	2020-10-27	Gundersen Molecular Diagnostics Laboratory	Kabara Cancer Research Institute	Craig S. Richmond et al
USA/MN-GMF-30721/2020	EPI_ISL_661048	2020-11-02	Gundersen Molecular Diagnostics Laboratory	Kabara Cancer Research Institute	Craig S. Richmond et al
USA/MN-GMF-30776/2020	EPI_ISL_661050	2020-11-02	Gundersen Molecular Diagnostics Laboratory	Kabara Cancer Research Institute	Craig S. Richmond et al
USA/MN-GMF-30812/2020	EPI_ISL_661052	2020-11-02	Gundersen Molecular Diagnostics Laboratory	Kabara Cancer Research Institute	Craig S. Richmond et al
USA/MN-GMF-30816/2020	EPI_ISL_661055	2020-11-02	Gundersen Molecular Diagnostics Laboratory	Kabara Cancer Research Institute	Craig S. Richmond et al
USA/MN-GMF-30871/2020	EPI_ISL_661060	2020-11-02	Gundersen Molecular Diagnostics Laboratory	Kabara Cancer Research Institute	Craig S. Richmond et al
USA/MN-GMF-31147/2020	EPI_ISL_661075	2020-11-03	Gundersen Molecular Diagnostics Laboratory	Kabara Cancer Research Institute	Craig S. Richmond et al
USA/MN-GMF-31153/2020	EPI_ISL_661076	2020-11-03	Gundersen Molecular Diagnostics Laboratory	Kabara Cancer Research Institute	Craig S. Richmond et al
USA/MN-GMF-31256/2020	EPI_ISL_661079	2020-11-03	Gundersen Molecular Diagnostics Laboratory	Kabara Cancer Research Institute	Craig S. Richmond et al
USA/MN-GMF-31369/2020	EPI_ISL_661085	2020-11-04	Gundersen Molecular Diagnostics Laboratory	Kabara Cancer Research Institute	Craig S. Richmond et al
USA/MN-GMF-31401/2020	EPI_ISL_661087	2020-11-04	Gundersen Molecular Diagnostics Laboratory	Kabara Cancer Research Institute	Craig S. Richmond et al
USA/MN-GMF-31445/2020	EPI_ISL_661092	2020-11-04	Gundersen Molecular Diagnostics Laboratory	Kabara Cancer Research Institute	Craig S. Richmond et al
USA/MN-GMF-31482/2020	EPI_ISL_661093	2020-11-04	Gundersen Molecular Diagnostics Laboratory	Kabara Cancer Research Institute	Craig S. Richmond et al
USA/MN-GMF-31559/2020	EPI_ISL_661096	2020-11-05	Gundersen Molecular Diagnostics Laboratory	Kabara Cancer Research Institute	Craig S. Richmond et al
USA/MN-GMF-32638/2020	EPI_ISL_661160	2020-11-09	Gundersen Molecular Diagnostics Laboratory	Kabara Cancer Research Institute	Craig S. Richmond et al
USA/MN-GMF-32870/2020	EPI_ISL_661167	2020-11-10	Gundersen Molecular Diagnostics Laboratory	Kabara Cancer Research Institute	Craig S. Richmond et al
USA/MN-GMF-M00009/2020	EPI_ISL_489904	2020-06-15	Gundersen Clinical Microbiology Laboratory	Kabara Cancer Research Institute	Craig S. Richmond et al
USA/MN-GMF-M00029/2020	EPI_ISL_547705	2020-08-12	Gundersen Clinical Microbiology Laboratory	Kabara Cancer Research Institute	Craig S. Richmond et al
USA/MN-MDH-1000/2020	EPI_ISL_462845	2020-04-30	Minnesota Department of Health, Public Health Laboratory	Minnesota Department of Health, Public Health Laboratory	Matt Plumb et al
USA/MN-MDH-1001/2020	EPI_ISL_462846	2020-04-30	Minnesota Department of Health, Public Health Laboratory	Minnesota Department of Health, Public Health Laboratory	Matt Plumb et al
USA/MN-MDH-1002/2020	EPI_ISL_462847	2020-04-30	Minnesota Department of Health, Public Health Laboratory	Minnesota Department of Health, Public Health Laboratory	Matt Plumb et al
USA/MN-MDH-1003/2020	EPI_ISL_462848	2020-04-30	Minnesota Department of Health, Public Health Laboratory	Minnesota Department of Health, Public Health Laboratory	Matt Plumb et al
USA/MN-MDH-1004/2020	EPI_ISL_462849	2020-04-30	Minnesota Department of Health, Public Health Laboratory	Minnesota Department of Health, Public Health Laboratory	Matt Plumb et al
USA/MN-MDH-1005/2020	EPI_ISL_462850	2020-04-30	Minnesota Department of Health, Public Health Laboratory	Minnesota Department of Health, Public Health Laboratory	Matt Plumb et al
USA/MN-MDH-1006/2020	EPI_ISL_462851	2020-04-30	Minnesota Department of Health, Public Health Laboratory	Minnesota Department of Health, Public Health Laboratory	Matt Plumb et al
USA/MN-MDH-1007/2020	EPI_ISL_462852	2020-04-30	Minnesota Department of Health, Public Health Laboratory	Minnesota Department of Health, Public Health Laboratory	Matt Plumb et al
USA/MN-MDH-1008/2020	EPI_ISL_462853	2020-04-30	Minnesota Department of Health, Public Health Laboratory	Minnesota Department of Health, Public Health Laboratory	Matt Plumb et al
USA/MN-MDH-1009/2020	EPI_ISL_462854	2020-04-30	Minnesota Department of Health, Public Health Laboratory	Minnesota Department of Health, Public Health Laboratory	Matt Plumb et al
USA/MN-MDH-1010/2020	EPI_ISL_462855	2020-04-30	Minnesota Department of Health, Public Health Laboratory	Minnesota Department of Health, Public Health Laboratory	Matt Plumb et al
USA/MN-MDH-1011/2020	EPI_ISL_462856	2020-04-30	Minnesota Department of Health, Public Health Laboratory	Minnesota Department of Health, Public Health Laboratory	Matt Plumb et al
USA/MN-MDH-1012/2020	EPI_ISL_462857	2020-04-30	Minnesota Department of Health, Public Health Laboratory	Minnesota Department of Health, Public Health Laboratory	Matt Plumb et al
USA/MN-MDH-1013/2020	EPI_ISL_462858	2020-04-30	Minnesota Department of Health, Public Health Laboratory	Minnesota Department of Health, Public Health Laboratory	Matt Plumb et al
USA/MN-MDH-1014/2020	EPI_ISL_462859	2020-04-30	Minnesota Department of Health, Public Health Laboratory	Minnesota Department of Health, Public Health Laboratory	Matt Plumb et al
USA/MN-MDH-1015/2020	EPI_ISL_462860	2020-04-30	Minnesota Department of Health, Public Health Laboratory	Minnesota Department of Health, Public Health Laboratory	Matt Plumb et al
USA/MN-MDH-1016/2020	EPI_ISL_462861	2020-04-30	Minnesota Department of Health, Public Health Laboratory	Minnesota Department of Health, Public Health Laboratory	Matt Plumb et al
USA/MN-MDH-1017/2020	EPI_ISL_462862	2020-04-30	Minnesota Department of Health, Public Health Laboratory	Minnesota Department of Health, Public Health Laboratory	Matt Plumb et al
USA/MN-MDH-1018/2020	EPI_ISL_462863	2020-04-30	Minnesota Department of Health, Public Health Laboratory	Minnesota Department of Health, Public Health Laboratory	Matt Plumb et al
USA/MN-MDH-1019/2020	EPI_ISL_462864	2020-04-30	Minnesota Department of Health, Public Health Laboratory	Minnesota Department of Health, Public Health Laboratory	Matt Plumb et al
USA/MN-MDH-1020/2020	EPI_ISL_462865	2020-05-07	Minnesota Department of Health, Public Health Laboratory	Minnesota Department of Health, Public Health Laboratory	Matt Plumb et al
USA/MN-MDH-1021/2020	EPI_ISL_462866	2020-05-07	Minnesota Department of Health, Public Health Laboratory	Minnesota Department of Health, Public Health Laboratory	Matt Plumb et al
USA/MN-MDH-1022/2020	EPI_ISL_462867	2020-05-07	Minnesota Department of Health, Public Health Laboratory	Minnesota Department of Health, Public Health Laboratory	Matt Plumb et al
USA/MN-MDH-1023/2020	EPI_ISL_462868	2020-05-07	Minnesota Department of Health, Public Health Laboratory	Minnesota Department of Health, Public Health Laboratory	Matt Plumb et al
USA/MN-MDH-1024/2020	EPI_ISL_462869	2020-05-07	Minnesota Department of Health, Public Health Laboratory	Minnesota Department of Health, Public Health Laboratory	Matt Plumb et al
USA/MN-MDH-1025/2020	EPI_ISL_462870	2020-05-07	Minnesota Department of Health, Public Health Laboratory	Minnesota Department of Health, Public Health Laboratory	Matt Plumb et al
USA/MN-MDH-1026/2020	EPI_ISL_462871	2020-05-07	Minnesota Department of Health, Public Health Laboratory	Minnesota Department of Health, Public Health Laboratory	Matt Plumb et al
USA/MN-MDH-1027/2020	EPI_ISL_462872	2020-05-07	Minnesota Department of Health, Public Health Laboratory	Minnesota Department of Health, Public Health Laboratory	Matt Plumb et al
USA/MN-MDH-1028/2020	EPI_ISL_462873	2020-05-07	Minnesota Department of Health, Public Health Laboratory	Minnesota Department of Health, Public Health Laboratory	Matt Plumb et al
USA/MN-MDH-1029/2020	EPI_ISL_462874	2020-05-07	Minnesota Department of Health, Public Health Laboratory	Minnesota Department of Health, Public Health Laboratory	Matt Plumb et al
USA/MN-MDH-103/2020	EPI_ISL_460045	2020-03-15	Minnesota Department of Health, Public Health Laboratory	Minnesota Department of Health, Public Health Laboratory	Matt Plumb et al
USA/MN-MDH-1030/2020	EPI_ISL_462875	2020-05-07	Minnesota Department of Health, Public Health Laboratory	Minnesota Department of Health, Public Health Laboratory	Matt Plumb et al
USA/MN-MDH-1031/2020	EPI_ISL_462876	2020-05-07	Minnesota Department of Health, Public Health Laboratory	Minnesota Department of Health, Public Health Laboratory	Matt Plumb et al
USA/MN-MDH-1032/2020	EPI_ISL_462877	2020-05-07	Minnesota Department of Health, Public Health Laboratory	Minnesota Department of Health, Public Health Laboratory	Matt Plumb et al
USA/MN-MDH-1033/2020	EPI_ISL_462878	2020-05-07	Minnesota Department of Health, Public Health Laboratory	Minnesota Department of Health, Public Health Laboratory	Matt Plumb et al
USA/MN-MDH-1034/2020	EPI_ISL_462879	2020-05-07	Minnesota Department of Health, Public Health Laboratory	Minnesota Department of Health, Public Health Laboratory	Matt Plumb et al
USA/MN-MDH-1035/2020	EPI_ISL_462880	2020-05-07	Minnesota Department of Health, Public Health Laboratory	Minnesota Department of Health, Public Health Laboratory	Matt Plumb et al
USA/MN-MDH-1036/2020	EPI_ISL_462881	2020-05-07	Minnesota Department of Health, Public Health Laboratory	Minnesota Department of Health, Public Health Laboratory	Matt Plumb et al
USA/MN-MDH-1037/2020	EPI_ISL_462882	2020-05-07	Minnesota Department of Health, Public Health Laboratory	Minnesota Department of Health, Public Health Laboratory	Matt Plumb et al
USA/MN-MDH-1038/2020	EPI_ISL_462883	2020-05-07	Minnesota Department of Health, Public Health Laboratory	Minnesota Department of Health, Public Health Laboratory	Matt Plumb et al
USA/MN-MDH-1039/2020	EPI_ISL_462884	2020-05-07	Minnesota Department of Health, Public Health Laboratory	Minnesota Department of Health, Public Health Laboratory	Matt Plumb et al
USA/MN-MDH-104/2020	EPI_ISL_460046	2020-03-15	Minnesota Department of Health, Public Health Laboratory	Minnesota Department of Health, Public Health Laboratory	Matt Plumb et al
USA/MN-MDH-1040/2020	EPI_ISL_462885	2020-05-07	Minnesota Department of Health, Public Health Laboratory	Minnesota Department of Health, Public Health Laboratory	Matt Plumb et al
USA/MN-MDH-1041/2020	EPI_ISL_462886	2020-05-08	Minnesota Department of Health, Public Health Laboratory	Minnesota Department of Health, Public Health Laboratory	Matt Plumb et al
USA/MN-MDH-1042/2020	EPI_ISL_462887	2020-05-07	Minnesota Department of Health, Public Health Laboratory	Minnesota Department of Health, Public Health Laboratory	Matt Plumb et al
USA/MN-MDH-1043/2020	EPI_ISL_462888	2020-05-11	Minnesota Department of Health, Public Health Laboratory	Minnesota Department of Health, Public Health Laboratory	Matt Plumb et al
USA/MN-MDH-1044/2020	EPI_ISL_462889	2020-05-11	Minnesota Department of Health, Public Health Laboratory	Minnesota Department of Health, Public Health Laboratory	Matt Plumb et al
USA/MN-MDH-1045/2020	EPI_ISL_462890	2020-05-11	Minnesota Department of Health, Public Health Laboratory	Minnesota Department of Health, Public Health Laboratory	Matt Plumb et al
USA/MN-MDH-1046/2020	EPI_ISL_462891	2020-05-14	Minnesota Department of Health, Public Health Laboratory	Minnesota Department of Health, Public Health Laboratory	Matt Plumb et al
USA/MN-MDH-1047/2020	EPI_ISL_462892	2020-05-14	Minnesota Department of Health, Public Health Laboratory	Minnesota Department of Health, Public Health Laboratory	Matt Plumb et al
USA/MN-MDH-1048/2020	EPI_ISL_462893	2020-05-14	Minnesota Department of Health, Public Health Laboratory	Minnesota Department of Health, Public Health Laboratory	Matt Plumb et al
USA/MN-MDH-1049/2020	EPI_ISL_462894	2020-05-14	Minnesota Department of Health, Public Health Laboratory	Minnesota Department of Health, Public Health Laboratory	Matt Plumb et al
USA/MN-MDH-1050/2020	EPI_ISL_462895	2020-05-14	Minnesota Department of Health, Public Health Laboratory	Minnesota Department of Health, Public Health Laboratory	Matt Plumb et al
USA/MN-MDH-1051/2020	EPI_ISL_462896	2020-05-14	Minnesota Department of Health, Public Health Laboratory	Minnesota Department of Health, Public Health Laboratory	Matt Plumb et al
USA/MN-MDH-1052/2020	EPI_ISL_462897	2020-05-14	Minnesota Department of Health, Public Health Laboratory	Minnesota Department of Health, Public Health Laboratory	Matt Plumb et al
USA/MN-MDH-1053/2020	EPI_ISL_462898	2020-05-14	Minnesota Department of Health, Public Health Laboratory	Minnesota Department of Health, Public Health Laboratory	Matt Plumb et al
USA/MN-MDH-1054/2020	EPI_ISL_462899	2020-05-14	Minnesota Department of Health, Public Health Laboratory	Minnesota Department of Health, Public Health Laboratory	Matt Plumb et al
USA/MN-MDH-1055/2020	EPI_ISL_462900	2020-05-14	Minnesota Department of Health, Public Health Laboratory	Minnesota Department of Health, Public Health Laboratory	Matt Plumb et al
USA/MN-MDH-1056/2020	EPI_ISL_462901	2020-05-14	Minnesota Department of Health, Public Health Laboratory	Minnesota Department of Health, Public Health Laboratory	Matt Plumb et al
USA/MN-MDH-1057/2020	EPI_ISL_462902	2020-05-14	Minnesota Department of Health, Public Health Laboratory	Minnesota Department of Health, Public Health Laboratory	Matt Plumb et al
USA/MN-MDH-1058/2020	EPI_ISL_462903	2020-05-14	Minnesota Department of Health, Public Health Laboratory	Minnesota Department of Health, Public Health Laboratory	Matt Plumb et al
USA/MN-MDH-1059/2020	EPI_ISL_462904	2020-05-14	Minnesota Department of Health, Public Health Laboratory	Minnesota Department of Health, Public Health Laboratory	Matt Plumb et al
USA/MN-MDH-106/2020	EPI_ISL_460047	2020-03-15	Minnesota Department of Health, Public Health Laboratory	Minnesota Department of Health, Public Health Laboratory	Matt Plumb et al
USA/MN-MDH-1060/2020	EPI_ISL_462905	2020-05-14	Minnesota Department of Health, Public Health Laboratory	Minnesota Department of Health, Public Health Laboratory	Matt Plumb et al
USA/MN-MDH-1061/2020	EPI_ISL_462906	2020-05-14	Minnesota Department of Health, Public Health Laboratory	Minnesota Department of Health, Public Health Laboratory	Matt Plumb et al
USA/MN-MDH-1062/2020	EPI_ISL_462907	2020-05-14	Minnesota Department of Health, Public Health Laboratory	Minnesota Department of Health, Public Health Laboratory	Matt Plumb et al
USA/MN-MDH-1063/2020	EPI_ISL_462908	2020-05-14	Minnesota Department of Health, Public Health Laboratory	Minnesota Department of Health, Public Health Laboratory	Matt Plumb et al
USA/MN-MDH-1064/2020	EPI_ISL_462909	2020-05-14	Minnesota Department of Health, Public Health Laboratory	Minnesota Department of Health, Public Health Laboratory	Matt Plumb et al
USA/MN-MDH-1065/2020	EPI_ISL_462910	2020-05-14	Minnesota Department of Health, Public Health Laboratory	Minnesota Department of Health, Public Health Laboratory	Matt Plumb et al
USA/MN-MDH-1066/2020	EPI_ISL_462911	2020-05-14	Minnesota Department of Health, Public Health Laboratory	Minnesota Department of Health, Public Health Laboratory	Matt Plumb et al
USA/MN-MDH-1067/2020	EPI_ISL_470747	2020-05-21	Minnesota Department of Health, Public Health Laboratory	Minnesota Department of Health, Public Health Laboratory	Matt Plumb et al
USA/MN-MDH-1068/2020	EPI_ISL_470748	2020-05-21	Minnesota Department of Health, Public Health Laboratory	Minnesota Department of Health, Public Health Laboratory	Matt Plumb et al
USA/MN-MDH-1069/2020	EPI_ISL_470749	2020-05-21	Minnesota Department of Health, Public Health Laboratory	Minnesota Department of Health, Public Health Laboratory	Matt Plumb et al
USA/MN-MDH-1070/2020	EPI_ISL_470750	2020-06-03	Minnesota Department of Health, Public Health Laboratory	Minnesota Department of Health, Public Health Laboratory	Matt Plumb et al
USA/MN-MDH-1071/2020	EPI_ISL_470751	2020-06-03	Minnesota Department of Health, Public Health Laboratory	Minnesota Department of Health, Public Health Laboratory	Matt Plumb et al
USA/MN-MDH-1072/2020	EPI_ISL_470752	2020-06-03	Minnesota Department of Health, Public Health Laboratory	Minnesota Department of Health, Public Health Laboratory	Matt Plumb et al
USA/MN-MDH-1073/2020	EPI_ISL_470753	2020-06-03	Minnesota Department of Health, Public Health Laboratory	Minnesota Department of Health, Public Health Laboratory	Matt Plumb et al
USA/MN-MDH-1074/2020	EPI_ISL_470754	2020-06-03	Minnesota Department of Health, Public Health Laboratory	Minnesota Department of Health, Public Health Laboratory	Matt Plumb et al
USA/MN-MDH-1075/2020	EPI_ISL_470755	2020-06-03	Minnesota Department of Health, Public Health Laboratory	Minnesota Department of Health, Public Health Laboratory	Matt Plumb et al
USA/MN-MDH-1076/2020	EPI_ISL_470756	2020-06-03	Minnesota Department of Health, Public Health Laboratory	Minnesota Department of Health, Public Health Laboratory	Matt Plumb et al
USA/MN-MDH-1077/2020	EPI_ISL_470757	2020-06-03	Minnesota Department of Health, Public Health Laboratory	Minnesota Department of Health, Public Health Laboratory	Matt Plumb et al
USA/MN-MDH-1078/2020	EPI_ISL_470758	2020-06-03	Minnesota Department of Health, Public Health Laboratory	Minnesota Department of Health, Public Health Laboratory	Matt Plumb et al
USA/MN-MDH-1079/2020	EPI_ISL_470759	2020-06-03	Minnesota Department of Health, Public Health Laboratory	Minnesota Department of Health, Public Health Laboratory	Matt Plumb et al
USA/MN-MDH-1080/2020	EPI_ISL_470760	2020-06-03	Minnesota Department of Health, Public Health Laboratory	Minnesota Department of Health, Public Health Laboratory	Matt Plumb et al
USA/MN-MDH-1081/2020	EPI_ISL_470761	2020-06-03	Minnesota Department of Health, Public Health Laboratory	Minnesota Department of Health, Public Health Laboratory	Matt Plumb et al
USA/MN-MDH-1082/2020	EPI_ISL_470762	2020-06-03	Minnesota Department of Health, Public Health Laboratory	Minnesota Department of Health, Public Health Laboratory	Matt Plumb et al
USA/MN-MDH-1083/2020	EPI_ISL_470763	2020-06-03	Minnesota Department of Health, Public Health Laboratory	Minnesota Department of Health, Public Health Laboratory	Matt Plumb et al
USA/MN-MDH-1084/2020	EPI_ISL_470764	2020-06-03	Minnesota Department of Health, Public Health Laboratory	Minnesota Department of Health, Public Health Laboratory	Matt Plumb et al
USA/MN-MDH-1085/2020	EPI_ISL_470765	2020-06-03	Minnesota Department of Health, Public Health Laboratory	Minnesota Department of Health, Public Health Laboratory	Matt Plumb et al
USA/MN-MDH-1086/2020	EPI_ISL_470766	2020-06-03	Minnesota Department of Health, Public Health Laboratory	Minnesota Department of Health, Public Health Laboratory	Matt Plumb et al
USA/MN-MDH-1087/2020	EPI_ISL_470767	2020-06-03	Minnesota Department of Health, Public Health Laboratory	Minnesota Department of Health, Public Health Laboratory	Matt Plumb et al
USA/MN-MDH-1088/2020	EPI_ISL_470768	2020-06-03	Minnesota Department of Health, Public Health Laboratory	Minnesota Department of Health, Public Health Laboratory	Matt Plumb et al
USA/MN-MDH-1089/2020	EPI_ISL_470769	2020-06-03	Minnesota Department of Health, Public Health Laboratory	Minnesota Department of Health, Public Health Laboratory	Matt Plumb et al
USA/MN-MDH-109/2020	EPI_ISL_460048	2020-03-16	Minnesota Department of Health, Public Health Laboratory	Minnesota Department of Health, Public Health Laboratory	Matt Plumb et al
USA/MN-MDH-1090/2020	EPI_ISL_470770	2020-06-03	Minnesota Department of Health, Public Health Laboratory	Minnesota Department of Health, Public Health Laboratory	Matt Plumb et al
USA/MN-MDH-1091/2020	EPI_ISL_470771	2020-06-03	Minnesota Department of Health, Public Health Laboratory	Minnesota Department of Health, Public Health Laboratory	Matt Plumb et al
USA/MN-MDH-1092/2020	EPI_ISL_470772	2020-06-03	Minnesota Department of Health, Public Health Laboratory	Minnesota Department of Health, Public Health Laboratory	Matt Plumb et al
USA/MN-MDH-1093/2020	EPI_ISL_470773	2020-06-03	Minnesota Department of Health, Public Health Laboratory	Minnesota Department of Health, Public Health Laboratory	Matt Plumb et al
USA/MN-MDH-1094/2020	EPI_ISL_470774	2020-06-03	Minnesota Department of Health, Public Health Laboratory	Minnesota Department of Health, Public Health Laboratory	Matt Plumb et al
USA/MN-MDH-1095/2020	EPI_ISL_470775	2020-06-03	Minnesota Department of Health, Public Health Laboratory	Minnesota Department of Health, Public Health Laboratory	Matt Plumb et al
USA/MN-MDH-1096/2020	EPI_ISL_470776	2020-06-03	Minnesota Department of Health, Public Health Laboratory	Minnesota Department of Health, Public Health Laboratory	Matt Plumb et al
USA/MN-MDH-1097/2020	EPI_ISL_470777	2020-06-03	Minnesota Department of Health, Public Health Laboratory	Minnesota Department of Health, Public Health Laboratory	Matt Plumb et al
USA/MN-MDH-1098/2020	EPI_ISL_470778	2020-06-03	Minnesota Department of Health, Public Health Laboratory	Minnesota Department of Health, Public Health Laboratory	Matt Plumb et al
USA/MN-MDH-1099/2020	EPI_ISL_470779	2020-06-03	Minnesota Department of Health, Public Health Laboratory	Minnesota Department of Health, Public Health Laboratory	Matt Plumb et al
USA/MN-MDH-1100/2020	EPI_ISL_470780	2020-06-03	Minnesota Department of Health, Public Health Laboratory	Minnesota Department of Health, Public Health Laboratory	Matt Plumb et al
USA/MN-MDH-1101/2020	EPI_ISL_470781	2020-06-03	Minnesota Department of Health, Public Health Laboratory	Minnesota Department of Health, Public Health Laboratory	Matt Plumb et al
USA/MN-MDH-1102/2020	EPI_ISL_470782	2020-06-03	Minnesota Department of Health, Public Health Laboratory	Minnesota Department of Health, Public Health Laboratory	Matt Plumb et al
USA/MN-MDH-1103/2020	EPI_ISL_470783	2020-06-03	Minnesota Department of Health, Public Health Laboratory	Minnesota Department of Health, Public Health Laboratory	Matt Plumb et al
USA/MN-MDH-1104/2020	EPI_ISL_470784	2020-06-03	Minnesota Department of Health, Public Health Laboratory	Minnesota Department of Health, Public Health Laboratory	Matt Plumb et al
USA/MN-MDH-1105/2020	EPI_ISL_470785	2020-06-03	Minnesota Department of Health, Public Health Laboratory	Minnesota Department of Health, Public Health Laboratory	Matt Plumb et al
USA/MN-MDH-1106/2020	EPI_ISL_470786	2020-06-03	Minnesota Department of Health, Public Health Laboratory	Minnesota Department of Health, Public Health Laboratory	Matt Plumb et al
USA/MN-MDH-1107/2020	EPI_ISL_470787	2020-06-03	Minnesota Department of Health, Public Health Laboratory	Minnesota Department of Health, Public Health Laboratory	Matt Plumb et al
USA/MN-MDH-1108/2020	EPI_ISL_470788	2020-06-03	Minnesota Department of Health, Public Health Laboratory	Minnesota Department of Health, Public Health Laboratory	Matt Plumb et al
USA/MN-MDH-1109/2020	EPI_ISL_470789	2020-06-03	Minnesota Department of Health, Public Health Laboratory	Minnesota Department of Health, Public Health Laboratory	Matt Plumb et al
USA/MN-MDH-1110/2020	EPI_ISL_470790	2020-05-01	M Health Fairview	Minnesota Department of Health, Public Health Laboratory	Matt Plumb et al
USA/MN-MDH-1111/2020	EPI_ISL_470791	2020-05-03	M Health Fairview	Minnesota Department of Health, Public Health Laboratory	Matt Plumb et al
USA/MN-MDH-1112/2020	EPI_ISL_470792	2020-05-03	M Health Fairview	Minnesota Department of Health, Public Health Laboratory	Matt Plumb et al
USA/MN-MDH-1113/2020	EPI_ISL_470793	2020-05-03	M Health Fairview	Minnesota Department of Health, Public Health Laboratory	Matt Plumb et al
USA/MN-MDH-1114/2020	EPI_ISL_470794	2020-05-04	M Health Fairview	Minnesota Department of Health, Public Health Laboratory	Matt Plumb et al
USA/MN-MDH-1115/2020	EPI_ISL_470795	2020-05-04	M Health Fairview	Minnesota Department of Health, Public Health Laboratory	Matt Plumb et al
USA/MN-MDH-1116/2020	EPI_ISL_470796	2020-05-04	M Health Fairview	Minnesota Department of Health, Public Health Laboratory	Matt Plumb et al
USA/MN-MDH-1117/2020	EPI_ISL_470797	2020-05-04	M Health Fairview	Minnesota Department of Health, Public Health Laboratory	Matt Plumb et al
USA/MN-MDH-1118/2020	EPI_ISL_470798	2020-05-04	M Health Fairview	Minnesota Department of Health, Public Health Laboratory	Matt Plumb et al
USA/MN-MDH-1119/2020	EPI_ISL_470799	2020-05-05	M Health Fairview	Minnesota Department of Health, Public Health Laboratory	Matt Plumb et al
USA/MN-MDH-1120/2020	EPI_ISL_470800	2020-05-05	M Health Fairview	Minnesota Department of Health, Public Health Laboratory	Matt Plumb et al
USA/MN-MDH-1121/2020	EPI_ISL_476706	2020-04-21	Minnesota Department of Health, Public Health Laboratory	Minnesota Department of Health, Public Health Laboratory	Matt Plumb et al
USA/MN-MDH-1122/2020	EPI_ISL_476707	2020-04-23	Minnesota Department of Health, Public Health Laboratory	Minnesota Department of Health, Public Health Laboratory	Matt Plumb et al
USA/MN-MDH-1123/2020	EPI_ISL_476708	2020-04-23	Minnesota Department of Health, Public Health Laboratory	Minnesota Department of Health, Public Health Laboratory	Matt Plumb et al
USA/MN-MDH-1124/2020	EPI_ISL_476709	2020-04-23	Minnesota Department of Health, Public Health Laboratory	Minnesota Department of Health, Public Health Laboratory	Matt Plumb et al
USA/MN-MDH-1125/2020	EPI_ISL_476710	2020-04-23	Minnesota Department of Health, Public Health Laboratory	Minnesota Department of Health, Public Health Laboratory	Matt Plumb et al
USA/MN-MDH-1126/2020	EPI_ISL_476711	2020-04-23	Minnesota Department of Health, Public Health Laboratory	Minnesota Department of Health, Public Health Laboratory	Matt Plumb et al
USA/MN-MDH-1127/2020	EPI_ISL_476712	2020-04-23	Minnesota Department of Health, Public Health Laboratory	Minnesota Department of Health, Public Health Laboratory	Matt Plumb et al
USA/MN-MDH-1128/2020	EPI_ISL_476713	2020-04-25	Minnesota Department of Health, Public Health Laboratory	Minnesota Department of Health, Public Health Laboratory	Matt Plumb et al
USA/MN-MDH-1129/2020	EPI_ISL_476714	2020-04-25	Minnesota Department of Health, Public Health Laboratory	Minnesota Department of Health, Public Health Laboratory	Matt Plumb et al
USA/MN-MDH-1130/2020	EPI_ISL_476715	2020-04-25	Minnesota Department of Health, Public Health Laboratory	Minnesota Department of Health, Public Health Laboratory	Matt Plumb et al
USA/MN-MDH-1131/2020	EPI_ISL_476716	2020-04-25	Minnesota Department of Health, Public Health Laboratory	Minnesota Department of Health, Public Health Laboratory	Matt Plumb et al
USA/MN-MDH-1132/2020	EPI_ISL_476717	2020-04-26	Minnesota Department of Health, Public Health Laboratory	Minnesota Department of Health, Public Health Laboratory	Matt Plumb et al
USA/MN-MDH-1133/2020	EPI_ISL_476718	2020-04-26	Minnesota Department of Health, Public Health Laboratory	Minnesota Department of Health, Public Health Laboratory	Matt Plumb et al
USA/MN-MDH-1134/2020	EPI_ISL_476719	2020-04-26	Minnesota Department of Health, Public Health Laboratory	Minnesota Department of Health, Public Health Laboratory	Matt Plumb et al
USA/MN-MDH-1135/2020	EPI_ISL_476720	2020-04-28	Minnesota Department of Health, Public Health Laboratory	Minnesota Department of Health, Public Health Laboratory	Matt Plumb et al
USA/MN-MDH-1136/2020	EPI_ISL_476721	2020-04-28	Minnesota Department of Health, Public Health Laboratory	Minnesota Department of Health, Public Health Laboratory	Matt Plumb et al
USA/MN-MDH-1137/2020	EPI_ISL_476722	2020-04-28	Minnesota Department of Health, Public Health Laboratory	Minnesota Department of Health, Public Health Laboratory	Matt Plumb et al
USA/MN-MDH-1138/2020	EPI_ISL_476723	2020-04-28	Minnesota Department of Health, Public Health Laboratory	Minnesota Department of Health, Public Health Laboratory	Matt Plumb et al
USA/MN-MDH-1139/2020	EPI_ISL_476724	2020-04-28	Minnesota Department of Health, Public Health Laboratory	Minnesota Department of Health, Public Health Laboratory	Matt Plumb et al
USA/MN-MDH-1140/2020	EPI_ISL_476725	2020-04-28	Minnesota Department of Health, Public Health Laboratory	Minnesota Department of Health, Public Health Laboratory	Matt Plumb et al
USA/MN-MDH-1141/2020	EPI_ISL_476726	2020-04-28	Minnesota Department of Health, Public Health Laboratory	Minnesota Department of Health, Public Health Laboratory	Matt Plumb et al
USA/MN-MDH-1142/2020	EPI_ISL_476727	2020-04-28	Minnesota Department of Health, Public Health Laboratory	Minnesota Department of Health, Public Health Laboratory	Matt Plumb et al
USA/MN-MDH-1143/2020	EPI_ISL_476728	2020-04-28	Minnesota Department of Health, Public Health Laboratory	Minnesota Department of Health, Public Health Laboratory	Matt Plumb et al
USA/MN-MDH-1144/2020	EPI_ISL_476729	2020-04-28	Minnesota Department of Health, Public Health Laboratory	Minnesota Department of Health, Public Health Laboratory	Matt Plumb et al
USA/MN-MDH-1145/2020	EPI_ISL_476730	2020-04-28	Minnesota Department of Health, Public Health Laboratory	Minnesota Department of Health, Public Health Laboratory	Matt Plumb et al
USA/MN-MDH-1146/2020	EPI_ISL_476731	2020-04-28	Minnesota Department of Health, Public Health Laboratory	Minnesota Department of Health, Public Health Laboratory	Matt Plumb et al
USA/MN-MDH-1147/2020	EPI_ISL_476732	2020-04-30	Minnesota Department of Health, Public Health Laboratory	Minnesota Department of Health, Public Health Laboratory	Matt Plumb et al
USA/MN-MDH-1148/2020	EPI_ISL_476733	2020-04-30	Minnesota Department of Health, Public Health Laboratory	Minnesota Department of Health, Public Health Laboratory	Matt Plumb et al
USA/MN-MDH-1149/2020	EPI_ISL_476734	2020-04-30	Minnesota Department of Health, Public Health Laboratory	Minnesota Department of Health, Public Health Laboratory	Matt Plumb et al
USA/MN-MDH-115/2020	EPI_ISL_437360	2020-03-21	Minnesota Department of Health, Public Health Laboratory	Minnesota Department of Health, Public Health Laboratory	Matt Plumb et al
USA/MN-MDH-1150/2020	EPI_ISL_476735	2020-04-30	Minnesota Department of Health, Public Health Laboratory	Minnesota Department of Health, Public Health Laboratory	Matt Plumb et al
USA/MN-MDH-1151/2020	EPI_ISL_476736	2020-04-30	Minnesota Department of Health, Public Health Laboratory	Minnesota Department of Health, Public Health Laboratory	Matt Plumb et al
USA/MN-MDH-1152/2020	EPI_ISL_476737	2020-05-01	Minnesota Department of Health, Public Health Laboratory	Minnesota Department of Health, Public Health Laboratory	Matt Plumb et al
USA/MN-MDH-1153/2020	EPI_ISL_476738	2020-05-02	Minnesota Department of Health, Public Health Laboratory	Minnesota Department of Health, Public Health Laboratory	Matt Plumb et al
USA/MN-MDH-1154/2020	EPI_ISL_476739	2020-05-04	Minnesota Department of Health, Public Health Laboratory	Minnesota Department of Health, Public Health Laboratory	Matt Plumb et al
USA/MN-MDH-1155/2020	EPI_ISL_476740	2020-05-04	Minnesota Department of Health, Public Health Laboratory	Minnesota Department of Health, Public Health Laboratory	Matt Plumb et al
USA/MN-MDH-1156/2020	EPI_ISL_476741	2020-05-04	Minnesota Department of Health, Public Health Laboratory	Minnesota Department of Health, Public Health Laboratory	Matt Plumb et al
USA/MN-MDH-1157/2020	EPI_ISL_476742	2020-05-04	Minnesota Department of Health, Public Health Laboratory	Minnesota Department of Health, Public Health Laboratory	Matt Plumb et al
USA/MN-MDH-1158/2020	EPI_ISL_476743	2020-05-04	Minnesota Department of Health, Public Health Laboratory	Minnesota Department of Health, Public Health Laboratory	Matt Plumb et al
USA/MN-MDH-1159/2020	EPI_ISL_476744	2020-05-04	Minnesota Department of Health, Public Health Laboratory	Minnesota Department of Health, Public Health Laboratory	Matt Plumb et al
USA/MN-MDH-1160/2020	EPI_ISL_476745	2020-05-04	Minnesota Department of Health, Public Health Laboratory	Minnesota Department of Health, Public Health Laboratory	Matt Plumb et al
USA/MN-MDH-1161/2020	EPI_ISL_476746	2020-05-04	Minnesota Department of Health, Public Health Laboratory	Minnesota Department of Health, Public Health Laboratory	Matt Plumb et al
USA/MN-MDH-1162/2020	EPI_ISL_476747	2020-05-04	Minnesota Department of Health, Public Health Laboratory	Minnesota Department of Health, Public Health Laboratory	Matt Plumb et al
USA/MN-MDH-1163/2020	EPI_ISL_476748	2020-05-03	Minnesota Department of Health, Public Health Laboratory	Minnesota Department of Health, Public Health Laboratory	Matt Plumb et al
USA/MN-MDH-1164/2020	EPI_ISL_476749	2020-05-05	Minnesota Department of Health, Public Health Laboratory	Minnesota Department of Health, Public Health Laboratory	Matt Plumb et al
USA/MN-MDH-1165/2020	EPI_ISL_476750	2020-05-05	Minnesota Department of Health, Public Health Laboratory	Minnesota Department of Health, Public Health Laboratory	Matt Plumb et al
USA/MN-MDH-1166/2020	EPI_ISL_476751	2020-05-05	Minnesota Department of Health, Public Health Laboratory	Minnesota Department of Health, Public Health Laboratory	Matt Plumb et al
USA/MN-MDH-1167/2020	EPI_ISL_476752	2020-05-05	Minnesota Department of Health, Public Health Laboratory	Minnesota Department of Health, Public Health Laboratory	Matt Plumb et al
USA/MN-MDH-1168/2020	EPI_ISL_476753	2020-05-14	Minnesota Department of Health, Public Health Laboratory	Minnesota Department of Health, Public Health Laboratory	Matt Plumb et al
USA/MN-MDH-1169/2020	EPI_ISL_476754	2020-05-14	Minnesota Department of Health, Public Health Laboratory	Minnesota Department of Health, Public Health Laboratory	Matt Plumb et al
USA/MN-MDH-117/2020	EPI_ISL_427273	2020-03-20	Minnesota Department of Health, Public Health Laboratory	Minnesota Department of Health, Public Health Laboratory	Matt Plumb et al
USA/MN-MDH-1170/2020	EPI_ISL_476755	2020-05-14	Minnesota Department of Health, Public Health Laboratory	Minnesota Department of Health, Public Health Laboratory	Matt Plumb et al
USA/MN-MDH-1171/2020	EPI_ISL_476756	2020-05-18	Minnesota Department of Health, Public Health Laboratory	Minnesota Department of Health, Public Health Laboratory	Matt Plumb et al
USA/MN-MDH-1172/2020	EPI_ISL_476757	2020-05-21	Minnesota Department of Health, Public Health Laboratory	Minnesota Department of Health, Public Health Laboratory	Matt Plumb et al
USA/MN-MDH-1173/2020	EPI_ISL_476758	2020-05-21	Minnesota Department of Health, Public Health Laboratory	Minnesota Department of Health, Public Health Laboratory	Matt Plumb et al
USA/MN-MDH-1174/2020	EPI_ISL_476759	2020-05-21	Minnesota Department of Health, Public Health Laboratory	Minnesota Department of Health, Public Health Laboratory	Matt Plumb et al
USA/MN-MDH-1175/2020	EPI_ISL_476760	2020-05-21	Minnesota Department of Health, Public Health Laboratory	Minnesota Department of Health, Public Health Laboratory	Matt Plumb et al
USA/MN-MDH-1176/2020	EPI_ISL_476761	2020-05-21	Minnesota Department of Health, Public Health Laboratory	Minnesota Department of Health, Public Health Laboratory	Matt Plumb et al
USA/MN-MDH-1177/2020	EPI_ISL_476762	2020-06-01	Minnesota Department of Health, Public Health Laboratory	Minnesota Department of Health, Public Health Laboratory	Matt Plumb et al
USA/MN-MDH-1178/2020	EPI_ISL_476763	2020-06-03	Minnesota Department of Health, Public Health Laboratory	Minnesota Department of Health, Public Health Laboratory	Matt Plumb et al
USA/MN-MDH-1179/2020	EPI_ISL_476764	2020-06-03	Minnesota Department of Health, Public Health Laboratory	Minnesota Department of Health, Public Health Laboratory	Matt Plumb et al
USA/MN-MDH-118/2020	EPI_ISL_427274	2020-03-20	Minnesota Department of Health, Public Health Laboratory	Minnesota Department of Health, Public Health Laboratory	Matt Plumb et al
USA/MN-MDH-1180/2020	EPI_ISL_476765	2020-06-03	Minnesota Department of Health, Public Health Laboratory	Minnesota Department of Health, Public Health Laboratory	Matt Plumb et al
USA/MN-MDH-1181/2020	EPI_ISL_476766	2020-06-03	Minnesota Department of Health, Public Health Laboratory	Minnesota Department of Health, Public Health Laboratory	Matt Plumb et al
USA/MN-MDH-1182/2020	EPI_ISL_477272	2020-05-21	Mayo Clinic & Mayo Clinic Laboratories	Minnesota Department of Health, Public Health Laboratory	Matt Plumb et al
USA/MN-MDH-1183/2020	EPI_ISL_477273	2020-05-20	Mayo Clinic & Mayo Clinic Laboratories	Minnesota Department of Health, Public Health Laboratory	Matt Plumb et al
USA/MN-MDH-1184/2020	EPI_ISL_477274	2020-05-22	Mayo Clinic & Mayo Clinic Laboratories	Minnesota Department of Health, Public Health Laboratory	Matt Plumb et al
USA/MN-MDH-1185/2020	EPI_ISL_477275	2020-05-20	Mayo Clinic & Mayo Clinic Laboratories	Minnesota Department of Health, Public Health Laboratory	Matt Plumb et al
USA/MN-MDH-1186/2020	EPI_ISL_477276	2020-04-20	Mayo Clinic & Mayo Clinic Laboratories	Minnesota Department of Health, Public Health Laboratory	Matt Plumb et al
USA/MN-MDH-1187/2020	EPI_ISL_477277	2020-04-29	M Health Fairview	Minnesota Department of Health, Public Health Laboratory	Matt Plumb et al
USA/MN-MDH-1188/2020	EPI_ISL_477278	2020-05-02	M Health Fairview	Minnesota Department of Health, Public Health Laboratory	Matt Plumb et al
USA/MN-MDH-1189/2020	EPI_ISL_477279	2020-05-02	M Health Fairview	Minnesota Department of Health, Public Health Laboratory	Matt Plumb et al
USA/MN-MDH-119/2020	EPI_ISL_427275	2020-03-20	Minnesota Department of Health, Public Health Laboratory	Minnesota Department of Health, Public Health Laboratory	Matt Plumb et al
USA/MN-MDH-1190/2020	EPI_ISL_477280	2020-05-05	M Health Fairview	Minnesota Department of Health, Public Health Laboratory	Matt Plumb et al
USA/MN-MDH-1191/2020	EPI_ISL_477281	2020-05-05	M Health Fairview	Minnesota Department of Health, Public Health Laboratory	Matt Plumb et al
USA/MN-MDH-1192/2020	EPI_ISL_477282	2020-05-05	M Health Fairview	Minnesota Department of Health, Public Health Laboratory	Matt Plumb et al
USA/MN-MDH-1193/2020	EPI_ISL_477283	2020-05-05	M Health Fairview	Minnesota Department of Health, Public Health Laboratory	Matt Plumb et al
USA/MN-MDH-1194/2020	EPI_ISL_477284	2020-05-05	M Health Fairview	Minnesota Department of Health, Public Health Laboratory	Matt Plumb et al
USA/MN-MDH-1195/2020	EPI_ISL_477285	2020-05-11	M Health Fairview	Minnesota Department of Health, Public Health Laboratory	Matt Plumb et al
USA/MN-MDH-1196/2020	EPI_ISL_477286	2020-05-11	M Health Fairview	Minnesota Department of Health, Public Health Laboratory	Matt Plumb et al
USA/MN-MDH-1197/2020	EPI_ISL_477287	2020-05-12	M Health Fairview	Minnesota Department of Health, Public Health Laboratory	Matt Plumb et al
USA/MN-MDH-1198/2020	EPI_ISL_477288	2020-05-18	M Health Fairview	Minnesota Department of Health, Public Health Laboratory	Matt Plumb et al
USA/MN-MDH-1199/2020	EPI_ISL_477289	2020-05-23	M Health Fairview	Minnesota Department of Health, Public Health Laboratory	Matt Plumb et al
USA/MN-MDH-120/2020	EPI_ISL_427276	2020-03-20	Minnesota Department of Health, Public Health Laboratory	Minnesota Department of Health, Public Health Laboratory	Matt Plumb et al
USA/MN-MDH-1200/2020	EPI_ISL_481241	2020-05-23	M Health Fairview	Minnesota Department of Health, Public Health Laboratory	Matt Plumb et al
USA/MN-MDH-1201/2020	EPI_ISL_477290	2020-05-23	M Health Fairview	Minnesota Department of Health, Public Health Laboratory	Matt Plumb et al
USA/MN-MDH-1202/2020	EPI_ISL_477291	2020-03-15	Mayo Clinic & Mayo Clinic Laboratories	Minnesota Department of Health, Public Health Laboratory	Matt Plumb et al
USA/MN-MDH-1203/2020	EPI_ISL_477292	2020-03-19	Mayo Clinic & Mayo Clinic Laboratories	Minnesota Department of Health, Public Health Laboratory	Matt Plumb et al
USA/MN-MDH-1204/2020	EPI_ISL_477293	2020-04-20	Mayo Clinic & Mayo Clinic Laboratories	Minnesota Department of Health, Public Health Laboratory	Matt Plumb et al
USA/MN-MDH-1205/2020	EPI_ISL_477294	2020-04-30	Mayo Clinic & Mayo Clinic Laboratories	Minnesota Department of Health, Public Health Laboratory	Matt Plumb et al
USA/MN-MDH-1206/2020	EPI_ISL_477295	2020-05-10	Mayo Clinic & Mayo Clinic Laboratories	Minnesota Department of Health, Public Health Laboratory	Matt Plumb et al
USA/MN-MDH-1207/2020	EPI_ISL_477296	2020-05-16	Mayo Clinic & Mayo Clinic Laboratories	Minnesota Department of Health, Public Health Laboratory	Matt Plumb et al
USA/MN-MDH-1208/2020	EPI_ISL_477297	2020-05-18	Mayo Clinic & Mayo Clinic Laboratories	Minnesota Department of Health, Public Health Laboratory	Matt Plumb et al
USA/MN-MDH-1209/2020	EPI_ISL_477298	2020-05-19	Mayo Clinic & Mayo Clinic Laboratories	Minnesota Department of Health, Public Health Laboratory	Matt Plumb et al
USA/MN-MDH-121/2020	EPI_ISL_427277	2020-03-20	Minnesota Department of Health, Public Health Laboratory	Minnesota Department of Health, Public Health Laboratory	Matt Plumb et al
USA/MN-MDH-1210/2020	EPI_ISL_477299	2020-05-20	Mayo Clinic & Mayo Clinic Laboratories	Minnesota Department of Health, Public Health Laboratory	Matt Plumb et al
USA/MN-MDH-1211/2020	EPI_ISL_477300	2020-05-20	Mayo Clinic & Mayo Clinic Laboratories	Minnesota Department of Health, Public Health Laboratory	Matt Plumb et al
USA/MN-MDH-1212/2020	EPI_ISL_477301	2020-05-21	Mayo Clinic & Mayo Clinic Laboratories	Minnesota Department of Health, Public Health Laboratory	Matt Plumb et al
USA/MN-MDH-1213/2020	EPI_ISL_477302	2020-05-22	Mayo Clinic & Mayo Clinic Laboratories	Minnesota Department of Health, Public Health Laboratory	Matt Plumb et al
USA/MN-MDH-1214/2020	EPI_ISL_477303	2020-05-22	Mayo Clinic & Mayo Clinic Laboratories	Minnesota Department of Health, Public Health Laboratory	Matt Plumb et al
USA/MN-MDH-1215/2020	EPI_ISL_477304	2020-05-23	Mayo Clinic & Mayo Clinic Laboratories	Minnesota Department of Health, Public Health Laboratory	Matt Plumb et al
USA/MN-MDH-1216/2020	EPI_ISL_477305	2020-05-26	Mayo Clinic & Mayo Clinic Laboratories	Minnesota Department of Health, Public Health Laboratory	Matt Plumb et al
USA/MN-MDH-1217/2020	EPI_ISL_477306	2020-05-26	Mayo Clinic & Mayo Clinic Laboratories	Minnesota Department of Health, Public Health Laboratory	Matt Plumb et al
USA/MN-MDH-1218/2020	EPI_ISL_477307	2020-05-29	Mayo Clinic & Mayo Clinic Laboratories	Minnesota Department of Health, Public Health Laboratory	Matt Plumb et al
USA/MN-MDH-1219/2020	EPI_ISL_477308	2020-05-29	Mayo Clinic & Mayo Clinic Laboratories	Minnesota Department of Health, Public Health Laboratory	Matt Plumb et al
USA/MN-MDH-1220/2020	EPI_ISL_477309	2020-06-01	Mayo Clinic & Mayo Clinic Laboratories	Minnesota Department of Health, Public Health Laboratory	Matt Plumb et al
USA/MN-MDH-1221/2020	EPI_ISL_477310	2020-06-02	Mayo Clinic & Mayo Clinic Laboratories	Minnesota Department of Health, Public Health Laboratory	Matt Plumb et al
USA/MN-MDH-1222/2020	EPI_ISL_477311	2020-06-03	Mayo Clinic & Mayo Clinic Laboratories	Minnesota Department of Health, Public Health Laboratory	Matt Plumb et al
USA/MN-MDH-1223/2020	EPI_ISL_477312	2020-06-03	Mayo Clinic & Mayo Clinic Laboratories	Minnesota Department of Health, Public Health Laboratory	Matt Plumb et al
USA/MN-MDH-1224/2020	EPI_ISL_481242	2020-06-06	Mayo Clinic & Mayo Clinic Laboratories	Minnesota Department of Health, Public Health Laboratory	Matt Plumb et al
USA/MN-MDH-1225/2020	EPI_ISL_482946	2020-05-08	Minnesota Department of Health, Public Health Laboratory	Minnesota Department of Health, Public Health Laboratory	Matt Plumb et al
USA/MN-MDH-1226/2020	EPI_ISL_482947	2020-05-18	Minnesota Department of Health, Public Health Laboratory	Minnesota Department of Health, Public Health Laboratory	Matt Plumb et al
USA/MN-MDH-1227/2020	EPI_ISL_482948	2020-05-18	Minnesota Department of Health, Public Health Laboratory	Minnesota Department of Health, Public Health Laboratory	Matt Plumb et al
USA/MN-MDH-1228/2020	EPI_ISL_482949	2020-05-18	Minnesota Department of Health, Public Health Laboratory	Minnesota Department of Health, Public Health Laboratory	Matt Plumb et al
USA/MN-MDH-1229/2020	EPI_ISL_482950	2020-05-18	Minnesota Department of Health, Public Health Laboratory	Minnesota Department of Health, Public Health Laboratory	Matt Plumb et al
USA/MN-MDH-123/2020	EPI_ISL_460049	2020-03-16	Minnesota Department of Health, Public Health Laboratory	Minnesota Department of Health, Public Health Laboratory	Matt Plumb et al
USA/MN-MDH-1230/2020	EPI_ISL_482951	2020-05-18	Minnesota Department of Health, Public Health Laboratory	Minnesota Department of Health, Public Health Laboratory	Matt Plumb et al
USA/MN-MDH-1231/2020	EPI_ISL_482952	2020-05-18	Minnesota Department of Health, Public Health Laboratory	Minnesota Department of Health, Public Health Laboratory	Matt Plumb et al
USA/MN-MDH-1232/2020	EPI_ISL_482953	2020-05-18	Minnesota Department of Health, Public Health Laboratory	Minnesota Department of Health, Public Health Laboratory	Matt Plumb et al
USA/MN-MDH-1233/2020	EPI_ISL_482954	2020-05-18	Minnesota Department of Health, Public Health Laboratory	Minnesota Department of Health, Public Health Laboratory	Matt Plumb et al
USA/MN-MDH-1234/2020	EPI_ISL_482955	2020-05-18	Minnesota Department of Health, Public Health Laboratory	Minnesota Department of Health, Public Health Laboratory	Matt Plumb et al
USA/MN-MDH-1235/2020	EPI_ISL_482956	2020-05-18	Minnesota Department of Health, Public Health Laboratory	Minnesota Department of Health, Public Health Laboratory	Matt Plumb et al
USA/MN-MDH-1236/2020	EPI_ISL_482957	2020-05-19	Minnesota Department of Health, Public Health Laboratory	Minnesota Department of Health, Public Health Laboratory	Matt Plumb et al
USA/MN-MDH-1237/2020	EPI_ISL_482958	2020-05-19	Minnesota Department of Health, Public Health Laboratory	Minnesota Department of Health, Public Health Laboratory	Matt Plumb et al
USA/MN-MDH-1238/2020	EPI_ISL_482959	2020-05-19	Minnesota Department of Health, Public Health Laboratory	Minnesota Department of Health, Public Health Laboratory	Matt Plumb et al
USA/MN-MDH-1239/2020	EPI_ISL_482960	2020-05-20	Minnesota Department of Health, Public Health Laboratory	Minnesota Department of Health, Public Health Laboratory	Matt Plumb et al
USA/MN-MDH-1240/2020	EPI_ISL_482961	2020-05-20	Minnesota Department of Health, Public Health Laboratory	Minnesota Department of Health, Public Health Laboratory	Matt Plumb et al
USA/MN-MDH-1241/2020	EPI_ISL_482962	2020-05-20	Minnesota Department of Health, Public Health Laboratory	Minnesota Department of Health, Public Health Laboratory	Matt Plumb et al
USA/MN-MDH-1242/2020	EPI_ISL_482963	2020-05-26	Minnesota Department of Health, Public Health Laboratory	Minnesota Department of Health, Public Health Laboratory	Matt Plumb et al
USA/MN-MDH-1243/2020	EPI_ISL_482964	2020-05-26	Minnesota Department of Health, Public Health Laboratory	Minnesota Department of Health, Public Health Laboratory	Matt Plumb et al
USA/MN-MDH-1244/2020	EPI_ISL_482965	2020-05-27	Minnesota Department of Health, Public Health Laboratory	Minnesota Department of Health, Public Health Laboratory	Matt Plumb et al
USA/MN-MDH-1245/2020	EPI_ISL_482966	2020-06-02	Minnesota Department of Health, Public Health Laboratory	Minnesota Department of Health, Public Health Laboratory	Matt Plumb et al
USA/MN-MDH-1246/2020	EPI_ISL_482967	2020-04-17	Mayo Clinic & Mayo Clinic Laboratories	Minnesota Department of Health, Public Health Laboratory	Matt Plumb et al
USA/MN-MDH-1247/2020	EPI_ISL_482968	2020-04-21	Mayo Clinic & Mayo Clinic Laboratories	Minnesota Department of Health, Public Health Laboratory	Matt Plumb et al
USA/MN-MDH-1248/2020	EPI_ISL_482969	2020-04-20	Mayo Clinic & Mayo Clinic Laboratories	Minnesota Department of Health, Public Health Laboratory	Matt Plumb et al
USA/MN-MDH-1249/2020	EPI_ISL_482970	2020-05-27	Mayo Clinic & Mayo Clinic Laboratories	Minnesota Department of Health, Public Health Laboratory	Matt Plumb et al
USA/MN-MDH-125/2020	EPI_ISL_460050	2020-03-15	Minnesota Department of Health, Public Health Laboratory	Minnesota Department of Health, Public Health Laboratory	Matt Plumb et al
USA/MN-MDH-1250/2020	EPI_ISL_482971	2020-06-02	Mayo Clinic & Mayo Clinic Laboratories	Minnesota Department of Health, Public Health Laboratory	Matt Plumb et al
USA/MN-MDH-1251/2020	EPI_ISL_482972	2020-06-02	Mayo Clinic & Mayo Clinic Laboratories	Minnesota Department of Health, Public Health Laboratory	Matt Plumb et al
USA/MN-MDH-1252/2020	EPI_ISL_482973	2020-06-09	Mayo Clinic & Mayo Clinic Laboratories	Minnesota Department of Health, Public Health Laboratory	Matt Plumb et al
USA/MN-MDH-1253/2020	EPI_ISL_482974	2020-06-09	Mayo Clinic & Mayo Clinic Laboratories	Minnesota Department of Health, Public Health Laboratory	Matt Plumb et al
USA/MN-MDH-1254/2020	EPI_ISL_482975	2020-06-09	Mayo Clinic & Mayo Clinic Laboratories	Minnesota Department of Health, Public Health Laboratory	Matt Plumb et al
USA/MN-MDH-1255/2020	EPI_ISL_482976	2020-06-09	Mayo Clinic & Mayo Clinic Laboratories	Minnesota Department of Health, Public Health Laboratory	Matt Plumb et al
USA/MN-MDH-1256/2020	EPI_ISL_482977	2020-06-09	Mayo Clinic & Mayo Clinic Laboratories	Minnesota Department of Health, Public Health Laboratory	Matt Plumb et al
USA/MN-MDH-1257/2020	EPI_ISL_482978	2020-06-09	Mayo Clinic & Mayo Clinic Laboratories	Minnesota Department of Health, Public Health Laboratory	Matt Plumb et al
USA/MN-MDH-1258/2020	EPI_ISL_482979	2020-06-09	Mayo Clinic & Mayo Clinic Laboratories	Minnesota Department of Health, Public Health Laboratory	Matt Plumb et al
USA/MN-MDH-1259/2020	EPI_ISL_482980	2020-06-09	Mayo Clinic & Mayo Clinic Laboratories	Minnesota Department of Health, Public Health Laboratory	Matt Plumb et al
USA/MN-MDH-126/2020	EPI_ISL_460051	2020-03-15	Minnesota Department of Health, Public Health Laboratory	Minnesota Department of Health, Public Health Laboratory	Matt Plumb et al
USA/MN-MDH-1260/2020	EPI_ISL_482981	2020-06-09	Mayo Clinic & Mayo Clinic Laboratories	Minnesota Department of Health, Public Health Laboratory	Matt Plumb et al
USA/MN-MDH-1261/2020	EPI_ISL_482982	2020-06-09	Mayo Clinic & Mayo Clinic Laboratories	Minnesota Department of Health, Public Health Laboratory	Matt Plumb et al
USA/MN-MDH-1262/2020	EPI_ISL_482983	2020-06-09	Mayo Clinic & Mayo Clinic Laboratories	Minnesota Department of Health, Public Health Laboratory	Matt Plumb et al
USA/MN-MDH-1263/2020	EPI_ISL_482984	2020-06-09	Mayo Clinic & Mayo Clinic Laboratories	Minnesota Department of Health, Public Health Laboratory	Matt Plumb et al
USA/MN-MDH-1264/2020	EPI_ISL_482985	2020-06-09	Mayo Clinic & Mayo Clinic Laboratories	Minnesota Department of Health, Public Health Laboratory	Matt Plumb et al
USA/MN-MDH-1265/2020	EPI_ISL_482986	2020-06-09	Mayo Clinic & Mayo Clinic Laboratories	Minnesota Department of Health, Public Health Laboratory	Matt Plumb et al
USA/MN-MDH-1266/2020	EPI_ISL_482987	2020-06-09	Mayo Clinic & Mayo Clinic Laboratories	Minnesota Department of Health, Public Health Laboratory	Matt Plumb et al
USA/MN-MDH-1267/2020	EPI_ISL_482988	2020-03-09	Minnesota Department of Health, Public Health Laboratory	Minnesota Department of Health, Public Health Laboratory	Matt Plumb et al
USA/MN-MDH-1268/2020	EPI_ISL_482989	2020-03-10	Minnesota Department of Health, Public Health Laboratory	Minnesota Department of Health, Public Health Laboratory	Matt Plumb et al
USA/MN-MDH-1269/2020	EPI_ISL_482990	2020-03-11	Minnesota Department of Health, Public Health Laboratory	Minnesota Department of Health, Public Health Laboratory	Matt Plumb et al
USA/MN-MDH-1270/2020	EPI_ISL_482991	2020-03-12	Minnesota Department of Health, Public Health Laboratory	Minnesota Department of Health, Public Health Laboratory	Matt Plumb et al
USA/MN-MDH-1271/2020	EPI_ISL_482992	2020-03-12	Minnesota Department of Health, Public Health Laboratory	Minnesota Department of Health, Public Health Laboratory	Matt Plumb et al
USA/MN-MDH-1272/2020	EPI_ISL_482993	2020-03-12	Minnesota Department of Health, Public Health Laboratory	Minnesota Department of Health, Public Health Laboratory	Matt Plumb et al
USA/MN-MDH-1273/2020	EPI_ISL_482994	2020-03-10	Minnesota Department of Health, Public Health Laboratory	Minnesota Department of Health, Public Health Laboratory	Matt Plumb et al
USA/MN-MDH-1274/2020	EPI_ISL_482995	2020-03-11	Minnesota Department of Health, Public Health Laboratory	Minnesota Department of Health, Public Health Laboratory	Matt Plumb et al
USA/MN-MDH-1275/2020	EPI_ISL_482996	2020-03-12	Minnesota Department of Health, Public Health Laboratory	Minnesota Department of Health, Public Health Laboratory	Matt Plumb et al
USA/MN-MDH-1276/2020	EPI_ISL_482997	2020-03-12	Minnesota Department of Health, Public Health Laboratory	Minnesota Department of Health, Public Health Laboratory	Matt Plumb et al
USA/MN-MDH-1277/2020	EPI_ISL_482998	2020-03-14	Minnesota Department of Health, Public Health Laboratory	Minnesota Department of Health, Public Health Laboratory	Matt Plumb et al
USA/MN-MDH-1278/2020	EPI_ISL_482999	2020-03-15	Minnesota Department of Health, Public Health Laboratory	Minnesota Department of Health, Public Health Laboratory	Matt Plumb et al
USA/MN-MDH-1279/2020	EPI_ISL_483000	2020-03-15	Minnesota Department of Health, Public Health Laboratory	Minnesota Department of Health, Public Health Laboratory	Matt Plumb et al
USA/MN-MDH-1280/2020	EPI_ISL_483001	2020-03-15	Minnesota Department of Health, Public Health Laboratory	Minnesota Department of Health, Public Health Laboratory	Matt Plumb et al
USA/MN-MDH-1281/2020	EPI_ISL_483002	2020-03-19	Minnesota Department of Health, Public Health Laboratory	Minnesota Department of Health, Public Health Laboratory	Matt Plumb et al
USA/MN-MDH-1282/2020	EPI_ISL_483003	2020-03-18	Minnesota Department of Health, Public Health Laboratory	Minnesota Department of Health, Public Health Laboratory	Matt Plumb et al
USA/MN-MDH-1283/2020	EPI_ISL_483004	2020-03-20	Minnesota Department of Health, Public Health Laboratory	Minnesota Department of Health, Public Health Laboratory	Matt Plumb et al
USA/MN-MDH-1284/2020	EPI_ISL_483005	2020-03-20	Minnesota Department of Health, Public Health Laboratory	Minnesota Department of Health, Public Health Laboratory	Matt Plumb et al
USA/MN-MDH-1285/2020	EPI_ISL_483006	2020-03-20	Minnesota Department of Health, Public Health Laboratory	Minnesota Department of Health, Public Health Laboratory	Matt Plumb et al
USA/MN-MDH-1286/2020	EPI_ISL_483007	2020-03-22	Minnesota Department of Health, Public Health Laboratory	Minnesota Department of Health, Public Health Laboratory	Matt Plumb et al
USA/MN-MDH-1287/2020	EPI_ISL_483008	2020-03-23	Minnesota Department of Health, Public Health Laboratory	Minnesota Department of Health, Public Health Laboratory	Matt Plumb et al
USA/MN-MDH-1288/2020	EPI_ISL_483009	2020-03-23	Minnesota Department of Health, Public Health Laboratory	Minnesota Department of Health, Public Health Laboratory	Matt Plumb et al
USA/MN-MDH-1289/2020	EPI_ISL_484692	2020-03-21	Minnesota Department of Health, Public Health Laboratory	Minnesota Department of Health, Public Health Laboratory	Matt Plumb et al
USA/MN-MDH-1290/2020	EPI_ISL_483010	2020-03-24	Minnesota Department of Health, Public Health Laboratory	Minnesota Department of Health, Public Health Laboratory	Matt Plumb et al
USA/MN-MDH-1291/2020	EPI_ISL_483011	2020-03-24	Minnesota Department of Health, Public Health Laboratory	Minnesota Department of Health, Public Health Laboratory	Matt Plumb et al
USA/MN-MDH-1292/2020	EPI_ISL_483012	2020-03-24	Minnesota Department of Health, Public Health Laboratory	Minnesota Department of Health, Public Health Laboratory	Matt Plumb et al
USA/MN-MDH-1293/2020	EPI_ISL_483013	2020-03-24	Minnesota Department of Health, Public Health Laboratory	Minnesota Department of Health, Public Health Laboratory	Matt Plumb et al
USA/MN-MDH-1294/2020	EPI_ISL_483014	2020-03-24	Minnesota Department of Health, Public Health Laboratory	Minnesota Department of Health, Public Health Laboratory	Matt Plumb et al
USA/MN-MDH-1295/2020	EPI_ISL_483015	2020-03-24	Minnesota Department of Health, Public Health Laboratory	Minnesota Department of Health, Public Health Laboratory	Matt Plumb et al
USA/MN-MDH-1296/2020	EPI_ISL_483016	2020-03-24	Minnesota Department of Health, Public Health Laboratory	Minnesota Department of Health, Public Health Laboratory	Matt Plumb et al
USA/MN-MDH-1297/2020	EPI_ISL_483017	2020-03-24	Minnesota Department of Health, Public Health Laboratory	Minnesota Department of Health, Public Health Laboratory	Matt Plumb et al
USA/MN-MDH-1298/2020	EPI_ISL_495597	2020-03-30	Mayo Clinic & Mayo Clinic Laboratories	Minnesota Department of Health, Public Health Laboratory	Matt Plumb et al
USA/MN-MDH-1299/2020	EPI_ISL_495598	2020-04-03	Mayo Clinic & Mayo Clinic Laboratories	Minnesota Department of Health, Public Health Laboratory	Matt Plumb et al
USA/MN-MDH-1300/2020	EPI_ISL_495599	2020-04-07	Mayo Clinic & Mayo Clinic Laboratories	Minnesota Department of Health, Public Health Laboratory	Matt Plumb et al
USA/MN-MDH-1301/2020	EPI_ISL_495600	2020-04-15	Mayo Clinic & Mayo Clinic Laboratories	Minnesota Department of Health, Public Health Laboratory	Matt Plumb et al
USA/MN-MDH-1302/2020	EPI_ISL_495601	2020-04-04	Mayo Clinic & Mayo Clinic Laboratories	Minnesota Department of Health, Public Health Laboratory	Matt Plumb et al
USA/MN-MDH-1303/2020	EPI_ISL_495602	2020-04-09	Mayo Clinic & Mayo Clinic Laboratories	Minnesota Department of Health, Public Health Laboratory	Matt Plumb et al
USA/MN-MDH-1304/2020	EPI_ISL_495603	2020-04-06	Mayo Clinic & Mayo Clinic Laboratories	Minnesota Department of Health, Public Health Laboratory	Matt Plumb et al
USA/MN-MDH-1305/2020	EPI_ISL_495604	2020-04-08	Mayo Clinic & Mayo Clinic Laboratories	Minnesota Department of Health, Public Health Laboratory	Matt Plumb et al
USA/MN-MDH-1306/2020	EPI_ISL_495605	2020-04-18	Mayo Clinic & Mayo Clinic Laboratories	Minnesota Department of Health, Public Health Laboratory	Matt Plumb et al
USA/MN-MDH-1307/2020	EPI_ISL_495606	2020-04-06	Mayo Clinic & Mayo Clinic Laboratories	Minnesota Department of Health, Public Health Laboratory	Matt Plumb et al
USA/MN-MDH-1308/2020	EPI_ISL_495607	2020-04-04	Mayo Clinic & Mayo Clinic Laboratories	Minnesota Department of Health, Public Health Laboratory	Matt Plumb et al
USA/MN-MDH-1309/2020	EPI_ISL_495608	2020-04-06	Mayo Clinic & Mayo Clinic Laboratories	Minnesota Department of Health, Public Health Laboratory	Matt Plumb et al
USA/MN-MDH-1310/2020	EPI_ISL_495609	2020-04-18	Mayo Clinic & Mayo Clinic Laboratories	Minnesota Department of Health, Public Health Laboratory	Matt Plumb et al
USA/MN-MDH-1311/2020	EPI_ISL_495610	2020-03-15	Minnesota Department of Health, Public Health Laboratory	Minnesota Department of Health, Public Health Laboratory	Matt Plumb et al
USA/MN-MDH-1312/2020	EPI_ISL_495611	2020-03-23	Minnesota Department of Health, Public Health Laboratory	Minnesota Department of Health, Public Health Laboratory	Matt Plumb et al
USA/MN-MDH-1313/2020	EPI_ISL_495612	2020-03-25	Minnesota Department of Health, Public Health Laboratory	Minnesota Department of Health, Public Health Laboratory	Matt Plumb et al
USA/MN-MDH-1314/2020	EPI_ISL_495613	2020-03-24	Minnesota Department of Health, Public Health Laboratory	Minnesota Department of Health, Public Health Laboratory	Matt Plumb et al
USA/MN-MDH-1315/2020	EPI_ISL_495614	2020-03-24	Minnesota Department of Health, Public Health Laboratory	Minnesota Department of Health, Public Health Laboratory	Matt Plumb et al
USA/MN-MDH-1316/2020	EPI_ISL_495615	2020-03-25	Minnesota Department of Health, Public Health Laboratory	Minnesota Department of Health, Public Health Laboratory	Matt Plumb et al
USA/MN-MDH-1317/2020	EPI_ISL_495616	2020-03-24	Minnesota Department of Health, Public Health Laboratory	Minnesota Department of Health, Public Health Laboratory	Matt Plumb et al
USA/MN-MDH-1318/2020	EPI_ISL_495617	2020-03-25	Minnesota Department of Health, Public Health Laboratory	Minnesota Department of Health, Public Health Laboratory	Matt Plumb et al
USA/MN-MDH-1319/2020	EPI_ISL_495618	2020-03-25	Minnesota Department of Health, Public Health Laboratory	Minnesota Department of Health, Public Health Laboratory	Matt Plumb et al
USA/MN-MDH-1320/2020	EPI_ISL_495619	2020-03-24	Minnesota Department of Health, Public Health Laboratory	Minnesota Department of Health, Public Health Laboratory	Matt Plumb et al
USA/MN-MDH-1321/2020	EPI_ISL_495620	2020-03-25	Minnesota Department of Health, Public Health Laboratory	Minnesota Department of Health, Public Health Laboratory	Matt Plumb et al
USA/MN-MDH-1322/2020	EPI_ISL_495621	2020-03-25	Minnesota Department of Health, Public Health Laboratory	Minnesota Department of Health, Public Health Laboratory	Matt Plumb et al
USA/MN-MDH-1323/2020	EPI_ISL_495622	2020-03-25	Minnesota Department of Health, Public Health Laboratory	Minnesota Department of Health, Public Health Laboratory	Matt Plumb et al
USA/MN-MDH-1324/2020	EPI_ISL_495623	2020-03-25	Minnesota Department of Health, Public Health Laboratory	Minnesota Department of Health, Public Health Laboratory	Matt Plumb et al
USA/MN-MDH-1325/2020	EPI_ISL_495624	2020-03-26	Minnesota Department of Health, Public Health Laboratory	Minnesota Department of Health, Public Health Laboratory	Matt Plumb et al
USA/MN-MDH-1326/2020	EPI_ISL_495625	2020-03-25	Minnesota Department of Health, Public Health Laboratory	Minnesota Department of Health, Public Health Laboratory	Matt Plumb et al
USA/MN-MDH-1327/2020	EPI_ISL_495626	2020-03-25	Minnesota Department of Health, Public Health Laboratory	Minnesota Department of Health, Public Health Laboratory	Matt Plumb et al
USA/MN-MDH-1328/2020	EPI_ISL_495627	2020-03-25	Minnesota Department of Health, Public Health Laboratory	Minnesota Department of Health, Public Health Laboratory	Matt Plumb et al
USA/MN-MDH-1329/2020	EPI_ISL_495628	2020-03-26	Minnesota Department of Health, Public Health Laboratory	Minnesota Department of Health, Public Health Laboratory	Matt Plumb et al
USA/MN-MDH-1330/2020	EPI_ISL_496916	2020-05-21	Minnesota Department of Health, Public Health Laboratory	Minnesota Department of Health, Public Health Laboratory	Matt Plumb et al
USA/MN-MDH-1331/2020	EPI_ISL_496917	2020-06-03	Minnesota Department of Health, Public Health Laboratory	Minnesota Department of Health, Public Health Laboratory	Matt Plumb et al
USA/MN-MDH-1332/2020	EPI_ISL_496918	2020-04-07	Mayo Clinic & Mayo Clinic Laboratories	Minnesota Department of Health, Public Health Laboratory	Matt Plumb et al
USA/MN-MDH-1333/2020	EPI_ISL_496919	2020-03-18	Minnesota Department of Health, Public Health Laboratory	Minnesota Department of Health, Public Health Laboratory	Matt Plumb et al
USA/MN-MDH-1334/2020	EPI_ISL_496920	2020-03-23	Minnesota Department of Health, Public Health Laboratory	Minnesota Department of Health, Public Health Laboratory	Matt Plumb et al
USA/MN-MDH-1335/2020	EPI_ISL_496921	2020-03-24	Minnesota Department of Health, Public Health Laboratory	Minnesota Department of Health, Public Health Laboratory	Matt Plumb et al
USA/MN-MDH-1336/2020	EPI_ISL_496922	2020-03-24	Minnesota Department of Health, Public Health Laboratory	Minnesota Department of Health, Public Health Laboratory	Matt Plumb et al
USA/MN-MDH-1337/2020	EPI_ISL_496923	2020-03-24	Minnesota Department of Health, Public Health Laboratory	Minnesota Department of Health, Public Health Laboratory	Matt Plumb et al
USA/MN-MDH-1338/2020	EPI_ISL_496924	2020-03-25	Minnesota Department of Health, Public Health Laboratory	Minnesota Department of Health, Public Health Laboratory	Matt Plumb et al
USA/MN-MDH-1339/2020	EPI_ISL_496925	2020-03-25	Minnesota Department of Health, Public Health Laboratory	Minnesota Department of Health, Public Health Laboratory	Matt Plumb et al
USA/MN-MDH-1340/2020	EPI_ISL_496926	2020-03-25	Minnesota Department of Health, Public Health Laboratory	Minnesota Department of Health, Public Health Laboratory	Matt Plumb et al
USA/MN-MDH-1341/2020	EPI_ISL_496927	2020-03-25	Minnesota Department of Health, Public Health Laboratory	Minnesota Department of Health, Public Health Laboratory	Matt Plumb et al
USA/MN-MDH-1342/2020	EPI_ISL_496928	2020-03-26	Minnesota Department of Health, Public Health Laboratory	Minnesota Department of Health, Public Health Laboratory	Matt Plumb et al
USA/MN-MDH-1343/2020	EPI_ISL_496929	2020-03-26	Minnesota Department of Health, Public Health Laboratory	Minnesota Department of Health, Public Health Laboratory	Matt Plumb et al
USA/MN-MDH-1344/2020	EPI_ISL_496930	2020-03-26	Minnesota Department of Health, Public Health Laboratory	Minnesota Department of Health, Public Health Laboratory	Matt Plumb et al
USA/MN-MDH-1345/2020	EPI_ISL_507934	2020-04-13	Minnesota Department of Health, Public Health Laboratory	Minnesota Department of Health, Public Health Laboratory	Matt Plumb et al
USA/MN-MDH-1346/2020	EPI_ISL_507935	2020-04-13	Minnesota Department of Health, Public Health Laboratory	Minnesota Department of Health, Public Health Laboratory	Matt Plumb et al
USA/MN-MDH-1347/2020	EPI_ISL_507936	2020-04-15	Minnesota Department of Health, Public Health Laboratory	Minnesota Department of Health, Public Health Laboratory	Matt Plumb et al
USA/MN-MDH-1348/2020	EPI_ISL_507937	2020-04-20	Minnesota Department of Health, Public Health Laboratory	Minnesota Department of Health, Public Health Laboratory	Matt Plumb et al
USA/MN-MDH-1349/2020	EPI_ISL_507938	2020-04-20	Minnesota Department of Health, Public Health Laboratory	Minnesota Department of Health, Public Health Laboratory	Matt Plumb et al
USA/MN-MDH-1350/2020	EPI_ISL_507939	2020-04-20	Minnesota Department of Health, Public Health Laboratory	Minnesota Department of Health, Public Health Laboratory	Matt Plumb et al
USA/MN-MDH-1351/2020	EPI_ISL_507940	2020-04-20	Minnesota Department of Health, Public Health Laboratory	Minnesota Department of Health, Public Health Laboratory	Matt Plumb et al
USA/MN-MDH-1352/2020	EPI_ISL_507941	2020-04-20	Minnesota Department of Health, Public Health Laboratory	Minnesota Department of Health, Public Health Laboratory	Matt Plumb et al
USA/MN-MDH-1353/2020	EPI_ISL_507942	2020-04-21	Minnesota Department of Health, Public Health Laboratory	Minnesota Department of Health, Public Health Laboratory	Matt Plumb et al
USA/MN-MDH-1354/2020	EPI_ISL_507943	2020-04-21	Minnesota Department of Health, Public Health Laboratory	Minnesota Department of Health, Public Health Laboratory	Matt Plumb et al
USA/MN-MDH-1355/2020	EPI_ISL_507944	2020-04-21	Minnesota Department of Health, Public Health Laboratory	Minnesota Department of Health, Public Health Laboratory	Matt Plumb et al
USA/MN-MDH-1356/2020	EPI_ISL_507945	2020-04-21	Minnesota Department of Health, Public Health Laboratory	Minnesota Department of Health, Public Health Laboratory	Matt Plumb et al
USA/MN-MDH-1357/2020	EPI_ISL_507946	2020-04-22	Minnesota Department of Health, Public Health Laboratory	Minnesota Department of Health, Public Health Laboratory	Matt Plumb et al
USA/MN-MDH-1358/2020	EPI_ISL_507947	2020-04-22	Minnesota Department of Health, Public Health Laboratory	Minnesota Department of Health, Public Health Laboratory	Matt Plumb et al
USA/MN-MDH-1359/2020	EPI_ISL_507948	2020-04-22	Minnesota Department of Health, Public Health Laboratory	Minnesota Department of Health, Public Health Laboratory	Matt Plumb et al
USA/MN-MDH-1360/2020	EPI_ISL_507949	2020-04-22	Minnesota Department of Health, Public Health Laboratory	Minnesota Department of Health, Public Health Laboratory	Matt Plumb et al
USA/MN-MDH-1361/2020	EPI_ISL_507950	2020-04-22	Minnesota Department of Health, Public Health Laboratory	Minnesota Department of Health, Public Health Laboratory	Matt Plumb et al
USA/MN-MDH-1362/2020	EPI_ISL_507951	2020-04-22	Minnesota Department of Health, Public Health Laboratory	Minnesota Department of Health, Public Health Laboratory	Matt Plumb et al
USA/MN-MDH-1363/2020	EPI_ISL_507952	2020-04-22	Minnesota Department of Health, Public Health Laboratory	Minnesota Department of Health, Public Health Laboratory	Matt Plumb et al
USA/MN-MDH-1364/2020	EPI_ISL_515262	2020-04-23	Minnesota Department of Health, Public Health Laboratory	Minnesota Department of Health, Public Health Laboratory	Matt Plumb et al
USA/MN-MDH-1365/2020	EPI_ISL_507953	2020-04-23	Minnesota Department of Health, Public Health Laboratory	Minnesota Department of Health, Public Health Laboratory	Matt Plumb et al
USA/MN-MDH-1366/2020	EPI_ISL_507954	2020-04-23	Minnesota Department of Health, Public Health Laboratory	Minnesota Department of Health, Public Health Laboratory	Matt Plumb et al
USA/MN-MDH-1367/2020	EPI_ISL_507955	2020-04-23	Minnesota Department of Health, Public Health Laboratory	Minnesota Department of Health, Public Health Laboratory	Matt Plumb et al
USA/MN-MDH-1368/2020	EPI_ISL_507956	2020-04-23	Minnesota Department of Health, Public Health Laboratory	Minnesota Department of Health, Public Health Laboratory	Matt Plumb et al
USA/MN-MDH-1369/2020	EPI_ISL_507957	2020-06-30	Mayo Clinic & Mayo Clinic Laboratories	Minnesota Department of Health, Public Health Laboratory	Matt Plumb et al
USA/MN-MDH-1370/2020	EPI_ISL_507958	2020-07-01	Mayo Clinic & Mayo Clinic Laboratories	Minnesota Department of Health, Public Health Laboratory	Matt Plumb et al
USA/MN-MDH-1371/2020	EPI_ISL_507959	2020-06-22	Mayo Clinic & Mayo Clinic Laboratories	Minnesota Department of Health, Public Health Laboratory	Matt Plumb et al
USA/MN-MDH-1372/2020	EPI_ISL_507960	2020-06-30	Mayo Clinic & Mayo Clinic Laboratories	Minnesota Department of Health, Public Health Laboratory	Matt Plumb et al
USA/MN-MDH-1373/2020	EPI_ISL_507961	2020-07-06	Mayo Clinic & Mayo Clinic Laboratories	Minnesota Department of Health, Public Health Laboratory	Matt Plumb et al
USA/MN-MDH-1374/2020	EPI_ISL_507962	2020-05-22	Children's Hospitals and Clinics of Minnesota	Minnesota Department of Health, Public Health Laboratory	Matt Plumb et al
USA/MN-MDH-1375/2020	EPI_ISL_507963	2020-07-09	Avera Mckennan Laboratory	Minnesota Department of Health, Public Health Laboratory	Matt Plumb et al
USA/MN-MDH-1376/2020	EPI_ISL_507964	2020-07-09	Avera Mckennan Laboratory	Minnesota Department of Health, Public Health Laboratory	Matt Plumb et al
USA/MN-MDH-1377/2020	EPI_ISL_507965	2020-07-09	Avera Mckennan Laboratory	Minnesota Department of Health, Public Health Laboratory	Matt Plumb et al
USA/MN-MDH-1378/2020	EPI_ISL_507966	2020-07-10	Avera Mckennan Laboratory	Minnesota Department of Health, Public Health Laboratory	Matt Plumb et al
USA/MN-MDH-1379/2020	EPI_ISL_507967	2020-07-09	Avera Mckennan Laboratory	Minnesota Department of Health, Public Health Laboratory	Matt Plumb et al
USA/MN-MDH-138/2020	EPI_ISL_427278	2020-03-22	Minnesota Department of Health, Public Health Laboratory	Minnesota Department of Health, Public Health Laboratory	Matt Plumb et al
USA/MN-MDH-1380/2020	EPI_ISL_507968	2020-07-10	Avera Mckennan Laboratory	Minnesota Department of Health, Public Health Laboratory	Matt Plumb et al
USA/MN-MDH-1381/2020	EPI_ISL_507969	2020-07-06	Avera Mckennan Laboratory	Minnesota Department of Health, Public Health Laboratory	Matt Plumb et al
USA/MN-MDH-1382/2020	EPI_ISL_507970	2020-07-09	Avera Mckennan Laboratory	Minnesota Department of Health, Public Health Laboratory	Matt Plumb et al
USA/MN-MDH-1383/2020	EPI_ISL_507971	2020-07-09	Avera Mckennan Laboratory	Minnesota Department of Health, Public Health Laboratory	Matt Plumb et al
USA/MN-MDH-1384/2020	EPI_ISL_507972	2020-07-09	Avera Mckennan Laboratory	Minnesota Department of Health, Public Health Laboratory	Matt Plumb et al
USA/MN-MDH-1385/2020	EPI_ISL_509686	2020-05-12	M Health Fairview	Minnesota Department of Health, Public Health Laboratory	Matt Plumb et al
USA/MN-MDH-1386/2020	EPI_ISL_507973	2020-03-19	Minnesota Department of Health, Public Health Laboratory	Minnesota Department of Health, Public Health Laboratory	Matt Plumb et al
USA/MN-MDH-1387/2020	EPI_ISL_507974	2020-03-23	Minnesota Department of Health, Public Health Laboratory	Minnesota Department of Health, Public Health Laboratory	Matt Plumb et al
USA/MN-MDH-1388/2020	EPI_ISL_507975	2020-03-26	Minnesota Department of Health, Public Health Laboratory	Minnesota Department of Health, Public Health Laboratory	Matt Plumb et al
USA/MN-MDH-1389/2020	EPI_ISL_507976	2020-03-26	Minnesota Department of Health, Public Health Laboratory	Minnesota Department of Health, Public Health Laboratory	Matt Plumb et al
USA/MN-MDH-139/2020	EPI_ISL_460052	2020-03-21	Minnesota Department of Health, Public Health Laboratory	Minnesota Department of Health, Public Health Laboratory	Matt Plumb et al
USA/MN-MDH-1390/2020	EPI_ISL_507977	2020-03-27	Minnesota Department of Health, Public Health Laboratory	Minnesota Department of Health, Public Health Laboratory	Matt Plumb et al
USA/MN-MDH-1391/2020	EPI_ISL_507978	2020-03-27	Minnesota Department of Health, Public Health Laboratory	Minnesota Department of Health, Public Health Laboratory	Matt Plumb et al
USA/MN-MDH-1392/2020	EPI_ISL_507979	2020-03-27	Minnesota Department of Health, Public Health Laboratory	Minnesota Department of Health, Public Health Laboratory	Matt Plumb et al
USA/MN-MDH-1393/2020	EPI_ISL_507980	2020-03-27	Minnesota Department of Health, Public Health Laboratory	Minnesota Department of Health, Public Health Laboratory	Matt Plumb et al
USA/MN-MDH-1394/2020	EPI_ISL_507981	2020-03-28	Minnesota Department of Health, Public Health Laboratory	Minnesota Department of Health, Public Health Laboratory	Matt Plumb et al
USA/MN-MDH-1395/2020	EPI_ISL_507982	2020-03-28	Minnesota Department of Health, Public Health Laboratory	Minnesota Department of Health, Public Health Laboratory	Matt Plumb et al
USA/MN-MDH-1396/2020	EPI_ISL_507983	2020-03-28	Minnesota Department of Health, Public Health Laboratory	Minnesota Department of Health, Public Health Laboratory	Matt Plumb et al
USA/MN-MDH-1397/2020	EPI_ISL_514616	2020-04-29	Minnesota Department of Health, Public Health Laboratory	Minnesota Department of Health, Public Health Laboratory	Matt Plumb et al
USA/MN-MDH-1398/2020	EPI_ISL_514617	2020-04-30	Minnesota Department of Health, Public Health Laboratory	Minnesota Department of Health, Public Health Laboratory	Matt Plumb et al
USA/MN-MDH-1399/2020	EPI_ISL_514618	2020-05-06	Minnesota Department of Health, Public Health Laboratory	Minnesota Department of Health, Public Health Laboratory	Matt Plumb et al
USA/MN-MDH-140/2020	EPI_ISL_427279	2020-03-21	Minnesota Department of Health, Public Health Laboratory	Minnesota Department of Health, Public Health Laboratory	Matt Plumb et al
USA/MN-MDH-1400/2020	EPI_ISL_514619	2020-06-17	Mayo Clinic & Mayo Clinic Laboratories	Minnesota Department of Health, Public Health Laboratory	Matt Plumb et al
USA/MN-MDH-1401/2020	EPI_ISL_514620	2020-06-24	Mayo Clinic & Mayo Clinic Laboratories	Minnesota Department of Health, Public Health Laboratory	Matt Plumb et al
USA/MN-MDH-1402/2020	EPI_ISL_514621	2020-06-26	Mayo Clinic & Mayo Clinic Laboratories	Minnesota Department of Health, Public Health Laboratory	Matt Plumb et al
USA/MN-MDH-1403/2020	EPI_ISL_514622	2020-06-26	Mayo Clinic & Mayo Clinic Laboratories	Minnesota Department of Health, Public Health Laboratory	Matt Plumb et al
USA/MN-MDH-1404/2020	EPI_ISL_514623	2020-06-25	Mayo Clinic & Mayo Clinic Laboratories	Minnesota Department of Health, Public Health Laboratory	Matt Plumb et al
USA/MN-MDH-1405/2020	EPI_ISL_514624	2020-06-25	Mayo Clinic & Mayo Clinic Laboratories	Minnesota Department of Health, Public Health Laboratory	Matt Plumb et al
USA/MN-MDH-1406/2020	EPI_ISL_514625	2020-06-26	Mayo Clinic & Mayo Clinic Laboratories	Minnesota Department of Health, Public Health Laboratory	Matt Plumb et al
USA/MN-MDH-1407/2020	EPI_ISL_514626	2020-06-26	Mayo Clinic & Mayo Clinic Laboratories	Minnesota Department of Health, Public Health Laboratory	Matt Plumb et al
USA/MN-MDH-1408/2020	EPI_ISL_514627	2020-06-28	Mayo Clinic & Mayo Clinic Laboratories	Minnesota Department of Health, Public Health Laboratory	Matt Plumb et al
USA/MN-MDH-1409/2020	EPI_ISL_514628	2020-06-29	Mayo Clinic & Mayo Clinic Laboratories	Minnesota Department of Health, Public Health Laboratory	Matt Plumb et al
USA/MN-MDH-141/2020	EPI_ISL_427280	2020-03-21	Minnesota Department of Health, Public Health Laboratory	Minnesota Department of Health, Public Health Laboratory	Matt Plumb et al
USA/MN-MDH-1410/2020	EPI_ISL_514629	2020-06-16	M Health Fairview	Minnesota Department of Health, Public Health Laboratory	Matt Plumb et al
USA/MN-MDH-1411/2020	EPI_ISL_514630	2020-06-23	M Health Fairview	Minnesota Department of Health, Public Health Laboratory	Matt Plumb et al
USA/MN-MDH-1412/2020	EPI_ISL_514631	2020-06-23	M Health Fairview	Minnesota Department of Health, Public Health Laboratory	Matt Plumb et al
USA/MN-MDH-1413/2020	EPI_ISL_514632	2020-06-23	M Health Fairview	Minnesota Department of Health, Public Health Laboratory	Matt Plumb et al
USA/MN-MDH-1414/2020	EPI_ISL_514633	2020-06-25	M Health Fairview	Minnesota Department of Health, Public Health Laboratory	Matt Plumb et al
USA/MN-MDH-1415/2020	EPI_ISL_514634	2020-06-30	M Health Fairview	Minnesota Department of Health, Public Health Laboratory	Matt Plumb et al
USA/MN-MDH-1416/2020	EPI_ISL_514635	2020-06-24	M Health Fairview	Minnesota Department of Health, Public Health Laboratory	Matt Plumb et al
USA/MN-MDH-1417/2020	EPI_ISL_514636	2020-07-06	Mayo Clinic & Mayo Clinic Laboratories	Minnesota Department of Health, Public Health Laboratory	Matt Plumb et al
USA/MN-MDH-1418/2020	EPI_ISL_514637	2020-03-16	M Health Fairview St. Joseph's Hospital	Minnesota Department of Health, Public Health Laboratory	Matt Plumb et al
USA/MN-MDH-1419/2020	EPI_ISL_514638	2020-03-18	Mayo Clinic & Mayo Clinic Laboratories	Minnesota Department of Health, Public Health Laboratory	Matt Plumb et al
USA/MN-MDH-142/2020	EPI_ISL_427281	2020-03-18	Minnesota Department of Health, Public Health Laboratory	Minnesota Department of Health, Public Health Laboratory	Matt Plumb et al
USA/MN-MDH-1420/2020	EPI_ISL_514639	2020-03-19	Mayo Clinic & Mayo Clinic Laboratories	Minnesota Department of Health, Public Health Laboratory	Matt Plumb et al
USA/MN-MDH-1421/2020	EPI_ISL_514640	2020-03-23	Mayo Clinic & Mayo Clinic Laboratories	Minnesota Department of Health, Public Health Laboratory	Matt Plumb et al
USA/MN-MDH-1422/2020	EPI_ISL_514641	2020-03-23	St. Luke's Hospital	Minnesota Department of Health, Public Health Laboratory	Matt Plumb et al
USA/MN-MDH-1423/2020	EPI_ISL_514642	2020-03-23	Essentia Health-St. Mary's Medical Center	Minnesota Department of Health, Public Health Laboratory	Matt Plumb et al
USA/MN-MDH-1424/2020	EPI_ISL_514643	2020-03-24	M Health Fairview St. Joseph's Hospital	Minnesota Department of Health, Public Health Laboratory	Matt Plumb et al
USA/MN-MDH-1425/2020	EPI_ISL_514644	2020-03-24	Mayo Clinic & Mayo Clinic Laboratories	Minnesota Department of Health, Public Health Laboratory	Matt Plumb et al
USA/MN-MDH-1426/2020	EPI_ISL_514645	2020-03-25	Avera Mckennan Laboratory	Minnesota Department of Health, Public Health Laboratory	Matt Plumb et al
USA/MN-MDH-1427/2020	EPI_ISL_514646	2020-03-25	St. Luke's Hospital	Minnesota Department of Health, Public Health Laboratory	Matt Plumb et al
USA/MN-MDH-1428/2020	EPI_ISL_514647	2020-03-25	Allina Health Laboratory	Minnesota Department of Health, Public Health Laboratory	Matt Plumb et al
USA/MN-MDH-1429/2020	EPI_ISL_514648	2020-03-26	Essentia Health-St. Joseph's Medical Center	Minnesota Department of Health, Public Health Laboratory	Matt Plumb et al
USA/MN-MDH-143/2020	EPI_ISL_427282	2020-03-22	Minnesota Department of Health, Public Health Laboratory	Minnesota Department of Health, Public Health Laboratory	Matt Plumb et al
USA/MN-MDH-1430/2020	EPI_ISL_514649	2020-03-26	Allina Health Laboratory	Minnesota Department of Health, Public Health Laboratory	Matt Plumb et al
USA/MN-MDH-1431/2020	EPI_ISL_514650	2020-03-24	M Health Fairview St. Joseph's Hospital	Minnesota Department of Health, Public Health Laboratory	Matt Plumb et al
USA/MN-MDH-1432/2020	EPI_ISL_514651	2020-03-27	Allina Health Laboratory	Minnesota Department of Health, Public Health Laboratory	Matt Plumb et al
USA/MN-MDH-1433/2020	EPI_ISL_514652	2020-03-30	M Health Fairview St. Joseph's Hospital	Minnesota Department of Health, Public Health Laboratory	Matt Plumb et al
USA/MN-MDH-1434/2020	EPI_ISL_514653	2020-03-31	Mayo Clinic & Mayo Clinic Laboratories	Minnesota Department of Health, Public Health Laboratory	Matt Plumb et al
USA/MN-MDH-1435/2020	EPI_ISL_514654	2020-03-31	Mayo Clinic & Mayo Clinic Laboratories	Minnesota Department of Health, Public Health Laboratory	Matt Plumb et al
USA/MN-MDH-1436/2020	EPI_ISL_514655	2020-03-31	Mayo Clinic & Mayo Clinic Laboratories	Minnesota Department of Health, Public Health Laboratory	Matt Plumb et al
USA/MN-MDH-1437/2020	EPI_ISL_514656	2020-03-31	Mayo Clinic & Mayo Clinic Laboratories	Minnesota Department of Health, Public Health Laboratory	Matt Plumb et al
USA/MN-MDH-1438/2020	EPI_ISL_514657	2020-03-31	M Health Fairview St. Joseph's Hospital	Minnesota Department of Health, Public Health Laboratory	Matt Plumb et al
USA/MN-MDH-1439/2020	EPI_ISL_514658	2020-03-25	Minnesota Department of Health, Public Health Laboratory	Minnesota Department of Health, Public Health Laboratory	Matt Plumb et al
USA/MN-MDH-144/2020	EPI_ISL_427283	2020-03-22	Minnesota Department of Health, Public Health Laboratory	Minnesota Department of Health, Public Health Laboratory	Matt Plumb et al
USA/MN-MDH-1440/2020	EPI_ISL_514659	2020-03-25	Minnesota Department of Health, Public Health Laboratory	Minnesota Department of Health, Public Health Laboratory	Matt Plumb et al
USA/MN-MDH-1441/2020	EPI_ISL_514660	2020-03-25	Minnesota Department of Health, Public Health Laboratory	Minnesota Department of Health, Public Health Laboratory	Matt Plumb et al
USA/MN-MDH-1442/2020	EPI_ISL_514661	2020-03-23	Minnesota Department of Health, Public Health Laboratory	Minnesota Department of Health, Public Health Laboratory	Matt Plumb et al
USA/MN-MDH-1443/2020	EPI_ISL_514662	2020-03-25	Minnesota Department of Health, Public Health Laboratory	Minnesota Department of Health, Public Health Laboratory	Matt Plumb et al
USA/MN-MDH-1444/2020	EPI_ISL_514663	2020-03-26	Minnesota Department of Health, Public Health Laboratory	Minnesota Department of Health, Public Health Laboratory	Matt Plumb et al
USA/MN-MDH-1445/2020	EPI_ISL_514664	2020-03-26	Minnesota Department of Health, Public Health Laboratory	Minnesota Department of Health, Public Health Laboratory	Matt Plumb et al
USA/MN-MDH-1446/2020	EPI_ISL_514665	2020-03-27	Minnesota Department of Health, Public Health Laboratory	Minnesota Department of Health, Public Health Laboratory	Matt Plumb et al
USA/MN-MDH-1447/2020	EPI_ISL_514666	2020-03-26	Minnesota Department of Health, Public Health Laboratory	Minnesota Department of Health, Public Health Laboratory	Matt Plumb et al
USA/MN-MDH-1448/2020	EPI_ISL_514667	2020-03-26	Minnesota Department of Health, Public Health Laboratory	Minnesota Department of Health, Public Health Laboratory	Matt Plumb et al
USA/MN-MDH-1449/2020	EPI_ISL_514668	2020-03-26	Minnesota Department of Health, Public Health Laboratory	Minnesota Department of Health, Public Health Laboratory	Matt Plumb et al
USA/MN-MDH-145/2020	EPI_ISL_427284	2020-03-22	Minnesota Department of Health, Public Health Laboratory	Minnesota Department of Health, Public Health Laboratory	Matt Plumb et al
USA/MN-MDH-1450/2020	EPI_ISL_514669	2020-03-26	Minnesota Department of Health, Public Health Laboratory	Minnesota Department of Health, Public Health Laboratory	Matt Plumb et al
USA/MN-MDH-1451/2020	EPI_ISL_514670	2020-03-26	Minnesota Department of Health, Public Health Laboratory	Minnesota Department of Health, Public Health Laboratory	Matt Plumb et al
USA/MN-MDH-1452/2020	EPI_ISL_514671	2020-03-26	Minnesota Department of Health, Public Health Laboratory	Minnesota Department of Health, Public Health Laboratory	Matt Plumb et al
USA/MN-MDH-1453/2020	EPI_ISL_514672	2020-03-26	Minnesota Department of Health, Public Health Laboratory	Minnesota Department of Health, Public Health Laboratory	Matt Plumb et al
USA/MN-MDH-1454/2020	EPI_ISL_515263	2020-06-22	Mayo Clinic & Mayo Clinic Laboratories	Minnesota Department of Health, Public Health Laboratory	Matt Plumb et al
USA/MN-MDH-1455/2020	EPI_ISL_515264	2020-06-24	Mayo Clinic & Mayo Clinic Laboratories	Minnesota Department of Health, Public Health Laboratory	Matt Plumb et al
USA/MN-MDH-1456/2020	EPI_ISL_515265	2020-06-24	Mayo Clinic & Mayo Clinic Laboratories	Minnesota Department of Health, Public Health Laboratory	Matt Plumb et al
USA/MN-MDH-1457/2020	EPI_ISL_515266	2020-06-24	Mayo Clinic & Mayo Clinic Laboratories	Minnesota Department of Health, Public Health Laboratory	Matt Plumb et al
USA/MN-MDH-1458/2020	EPI_ISL_515267	2020-06-21	M Health Fairview	Minnesota Department of Health, Public Health Laboratory	Matt Plumb et al
USA/MN-MDH-1459/2020	EPI_ISL_515268	2020-06-24	M Health Fairview	Minnesota Department of Health, Public Health Laboratory	Matt Plumb et al
USA/MN-MDH-146/2020	EPI_ISL_427285	2020-03-22	Minnesota Department of Health, Public Health Laboratory	Minnesota Department of Health, Public Health Laboratory	Matt Plumb et al
USA/MN-MDH-1460/2020	EPI_ISL_515269	2020-03-26	Minnesota Department of Health, Public Health Laboratory	Minnesota Department of Health, Public Health Laboratory	Matt Plumb et al
USA/MN-MDH-1461/2020	EPI_ISL_518855	2020-05-06	Minnesota Department of Health, Public Health Laboratory	Minnesota Department of Health, Public Health Laboratory	Matt Plumb et al
USA/MN-MDH-1462/2020	EPI_ISL_518856	2020-03-27	Mayo Clinic & Mayo Clinic Laboratories	Minnesota Department of Health, Public Health Laboratory	Matt Plumb et al
USA/MN-MDH-1463/2020	EPI_ISL_518857	2020-03-27	Mayo Clinic & Mayo Clinic Laboratories	Minnesota Department of Health, Public Health Laboratory	Matt Plumb et al
USA/MN-MDH-1464/2020	EPI_ISL_518858	2020-03-24	Mayo Clinic & Mayo Clinic Laboratories	Minnesota Department of Health, Public Health Laboratory	Matt Plumb et al
USA/MN-MDH-1465/2020	EPI_ISL_518859	2020-03-27	Mayo Clinic & Mayo Clinic Laboratories	Minnesota Department of Health, Public Health Laboratory	Matt Plumb et al
USA/MN-MDH-1466/2020	EPI_ISL_518860	2020-03-23	Mayo Clinic & Mayo Clinic Laboratories	Minnesota Department of Health, Public Health Laboratory	Matt Plumb et al
USA/MN-MDH-1467/2020	EPI_ISL_518861	2020-03-19	Mayo Clinic & Mayo Clinic Laboratories	Minnesota Department of Health, Public Health Laboratory	Matt Plumb et al
USA/MN-MDH-1468/2020	EPI_ISL_518862	2020-03-26	Mayo Clinic & Mayo Clinic Laboratories	Minnesota Department of Health, Public Health Laboratory	Matt Plumb et al
USA/MN-MDH-1469/2020	EPI_ISL_518863	2020-03-23	Mayo Clinic & Mayo Clinic Laboratories	Minnesota Department of Health, Public Health Laboratory	Matt Plumb et al
USA/MN-MDH-147/2020	EPI_ISL_427286	2020-03-23	Minnesota Department of Health, Public Health Laboratory	Minnesota Department of Health, Public Health Laboratory	Matt Plumb et al
USA/MN-MDH-1470/2020	EPI_ISL_518864	2020-03-25	Mayo Clinic & Mayo Clinic Laboratories	Minnesota Department of Health, Public Health Laboratory	Matt Plumb et al
USA/MN-MDH-1471/2020	EPI_ISL_518865	2020-03-26	Mayo Clinic & Mayo Clinic Laboratories	Minnesota Department of Health, Public Health Laboratory	Matt Plumb et al
USA/MN-MDH-1472/2020	EPI_ISL_518866	2020-03-27	Mayo Clinic & Mayo Clinic Laboratories	Minnesota Department of Health, Public Health Laboratory	Matt Plumb et al
USA/MN-MDH-1473/2020	EPI_ISL_518867	2020-03-29	Mayo Clinic & Mayo Clinic Laboratories	Minnesota Department of Health, Public Health Laboratory	Matt Plumb et al
USA/MN-MDH-1474/2020	EPI_ISL_518868	2020-03-18	Mayo Clinic & Mayo Clinic Laboratories	Minnesota Department of Health, Public Health Laboratory	Matt Plumb et al
USA/MN-MDH-1475/2020	EPI_ISL_518869	2020-03-23	Mayo Clinic & Mayo Clinic Laboratories	Minnesota Department of Health, Public Health Laboratory	Matt Plumb et al
USA/MN-MDH-1476/2020	EPI_ISL_518870	2020-03-27	Mayo Clinic & Mayo Clinic Laboratories	Minnesota Department of Health, Public Health Laboratory	Matt Plumb et al
USA/MN-MDH-1477/2020	EPI_ISL_518871	2020-03-24	Mayo Clinic & Mayo Clinic Laboratories	Minnesota Department of Health, Public Health Laboratory	Matt Plumb et al
USA/MN-MDH-1478/2020	EPI_ISL_518872	2020-03-25	Mayo Clinic & Mayo Clinic Laboratories	Minnesota Department of Health, Public Health Laboratory	Matt Plumb et al
USA/MN-MDH-1479/2020	EPI_ISL_518873	2020-03-25	Mayo Clinic & Mayo Clinic Laboratories	Minnesota Department of Health, Public Health Laboratory	Matt Plumb et al
USA/MN-MDH-148/2020	EPI_ISL_460053	2020-03-21	Minnesota Department of Health, Public Health Laboratory	Minnesota Department of Health, Public Health Laboratory	Matt Plumb et al
USA/MN-MDH-1480/2020	EPI_ISL_518874	2020-03-16	Mayo Clinic & Mayo Clinic Laboratories	Minnesota Department of Health, Public Health Laboratory	Matt Plumb et al
USA/MN-MDH-1481/2020	EPI_ISL_518875	2020-03-18	Mayo Clinic & Mayo Clinic Laboratories	Minnesota Department of Health, Public Health Laboratory	Matt Plumb et al
USA/MN-MDH-1482/2020	EPI_ISL_518876	2020-03-21	Mayo Clinic & Mayo Clinic Laboratories	Minnesota Department of Health, Public Health Laboratory	Matt Plumb et al
USA/MN-MDH-1483/2020	EPI_ISL_518877	2020-03-17	Mayo Clinic & Mayo Clinic Laboratories	Minnesota Department of Health, Public Health Laboratory	Matt Plumb et al
USA/MN-MDH-1484/2020	EPI_ISL_518878	2020-03-21	Mayo Clinic & Mayo Clinic Laboratories	Minnesota Department of Health, Public Health Laboratory	Matt Plumb et al
USA/MN-MDH-1485/2020	EPI_ISL_518879	2020-03-18	Mayo Clinic & Mayo Clinic Laboratories	Minnesota Department of Health, Public Health Laboratory	Matt Plumb et al
USA/MN-MDH-1486/2020	EPI_ISL_521153	2020-03-17	Mayo Clinic & Mayo Clinic Laboratories	Minnesota Department of Health, Public Health Laboratory	Matt Plumb et al
USA/MN-MDH-1487/2020	EPI_ISL_518880	2020-03-16	Mayo Clinic & Mayo Clinic Laboratories	Minnesota Department of Health, Public Health Laboratory	Matt Plumb et al
USA/MN-MDH-1488/2020	EPI_ISL_518881	2020-03-17	Mayo Clinic & Mayo Clinic Laboratories	Minnesota Department of Health, Public Health Laboratory	Matt Plumb et al
USA/MN-MDH-1489/2020	EPI_ISL_518882	2020-03-22	Mayo Clinic & Mayo Clinic Laboratories	Minnesota Department of Health, Public Health Laboratory	Matt Plumb et al
USA/MN-MDH-149/2020	EPI_ISL_427287	2020-03-23	Minnesota Department of Health, Public Health Laboratory	Minnesota Department of Health, Public Health Laboratory	Matt Plumb et al
USA/MN-MDH-1490/2020	EPI_ISL_518883	2020-03-22	Mayo Clinic & Mayo Clinic Laboratories	Minnesota Department of Health, Public Health Laboratory	Matt Plumb et al
USA/MN-MDH-1491/2020	EPI_ISL_518884	2020-03-22	Mayo Clinic & Mayo Clinic Laboratories	Minnesota Department of Health, Public Health Laboratory	Matt Plumb et al
USA/MN-MDH-1492/2020	EPI_ISL_518885	2020-03-21	Mayo Clinic & Mayo Clinic Laboratories	Minnesota Department of Health, Public Health Laboratory	Matt Plumb et al
USA/MN-MDH-1493/2020	EPI_ISL_518886	2020-03-21	Mayo Clinic & Mayo Clinic Laboratories	Minnesota Department of Health, Public Health Laboratory	Matt Plumb et al
USA/MN-MDH-1494/2020	EPI_ISL_518887	2020-03-23	Mayo Clinic & Mayo Clinic Laboratories	Minnesota Department of Health, Public Health Laboratory	Matt Plumb et al
USA/MN-MDH-1495/2020	EPI_ISL_518888	2020-03-23	Mayo Clinic & Mayo Clinic Laboratories	Minnesota Department of Health, Public Health Laboratory	Matt Plumb et al
USA/MN-MDH-1496/2020	EPI_ISL_518889	2020-03-21	Mayo Clinic & Mayo Clinic Laboratories	Minnesota Department of Health, Public Health Laboratory	Matt Plumb et al
USA/MN-MDH-1497/2020	EPI_ISL_518890	2020-03-20	Mayo Clinic & Mayo Clinic Laboratories	Minnesota Department of Health, Public Health Laboratory	Matt Plumb et al
USA/MN-MDH-1498/2020	EPI_ISL_518891	2020-03-21	Mayo Clinic & Mayo Clinic Laboratories	Minnesota Department of Health, Public Health Laboratory	Matt Plumb et al
USA/MN-MDH-1499/2020	EPI_ISL_518892	2020-03-17	Mayo Clinic & Mayo Clinic Laboratories	Minnesota Department of Health, Public Health Laboratory	Matt Plumb et al
USA/MN-MDH-150/2020	EPI_ISL_460054	2020-03-22	Minnesota Department of Health, Public Health Laboratory	Minnesota Department of Health, Public Health Laboratory	Matt Plumb et al
USA/MN-MDH-1500/2020	EPI_ISL_518893	2020-03-24	Mayo Clinic & Mayo Clinic Laboratories	Minnesota Department of Health, Public Health Laboratory	Matt Plumb et al
USA/MN-MDH-1501/2020	EPI_ISL_518894	2020-03-19	Mayo Clinic & Mayo Clinic Laboratories	Minnesota Department of Health, Public Health Laboratory	Matt Plumb et al
USA/MN-MDH-1502/2020	EPI_ISL_518895	2020-03-19	Mayo Clinic & Mayo Clinic Laboratories	Minnesota Department of Health, Public Health Laboratory	Matt Plumb et al
USA/MN-MDH-1503/2020	EPI_ISL_518896	2020-03-25	Mayo Clinic & Mayo Clinic Laboratories	Minnesota Department of Health, Public Health Laboratory	Matt Plumb et al
USA/MN-MDH-1504/2020	EPI_ISL_518897	2020-03-25	Mayo Clinic & Mayo Clinic Laboratories	Minnesota Department of Health, Public Health Laboratory	Matt Plumb et al
USA/MN-MDH-1505/2020	EPI_ISL_518898	2020-03-25	Mayo Clinic & Mayo Clinic Laboratories	Minnesota Department of Health, Public Health Laboratory	Matt Plumb et al
USA/MN-MDH-1506/2020	EPI_ISL_518899	2020-03-30	Mayo Clinic & Mayo Clinic Laboratories	Minnesota Department of Health, Public Health Laboratory	Matt Plumb et al
USA/MN-MDH-1507/2020	EPI_ISL_518900	2020-05-05	Mayo Clinic & Mayo Clinic Laboratories	Minnesota Department of Health, Public Health Laboratory	Matt Plumb et al
USA/MN-MDH-1508/2020	EPI_ISL_527573	2020-04-26	Minnesota Department of Health, Public Health Laboratory	Minnesota Department of Health, Public Health Laboratory	Matt Plumb et al
USA/MN-MDH-1509/2020	EPI_ISL_527574	2020-05-21	Minnesota Department of Health, Public Health Laboratory	Minnesota Department of Health, Public Health Laboratory	Matt Plumb et al
USA/MN-MDH-1510/2020	EPI_ISL_527575	2020-07-02	Minnesota Department of Health, Public Health Laboratory	Minnesota Department of Health, Public Health Laboratory	Matt Plumb et al
USA/MN-MDH-1511/2020	EPI_ISL_527576	2020-07-06	Minnesota Department of Health, Public Health Laboratory	Minnesota Department of Health, Public Health Laboratory	Matt Plumb et al
USA/MN-MDH-1512/2020	EPI_ISL_527577	2020-07-06	Minnesota Department of Health, Public Health Laboratory	Minnesota Department of Health, Public Health Laboratory	Matt Plumb et al
USA/MN-MDH-1513/2020	EPI_ISL_527578	2020-07-06	Minnesota Department of Health, Public Health Laboratory	Minnesota Department of Health, Public Health Laboratory	Matt Plumb et al
USA/MN-MDH-1514/2020	EPI_ISL_527579	2020-07-06	Minnesota Department of Health, Public Health Laboratory	Minnesota Department of Health, Public Health Laboratory	Matt Plumb et al
USA/MN-MDH-1515/2020	EPI_ISL_527580	2020-07-06	Minnesota Department of Health, Public Health Laboratory	Minnesota Department of Health, Public Health Laboratory	Matt Plumb et al
USA/MN-MDH-1516/2020	EPI_ISL_527581	2020-07-06	Minnesota Department of Health, Public Health Laboratory	Minnesota Department of Health, Public Health Laboratory	Matt Plumb et al
USA/MN-MDH-1517/2020	EPI_ISL_527582	2020-07-06	Minnesota Department of Health, Public Health Laboratory	Minnesota Department of Health, Public Health Laboratory	Matt Plumb et al
USA/MN-MDH-1518/2020	EPI_ISL_527583	2020-07-06	Minnesota Department of Health, Public Health Laboratory	Minnesota Department of Health, Public Health Laboratory	Matt Plumb et al
USA/MN-MDH-1519/2020	EPI_ISL_527584	2020-07-13	Minnesota Department of Health, Public Health Laboratory	Minnesota Department of Health, Public Health Laboratory	Matt Plumb et al
USA/MN-MDH-152/2020	EPI_ISL_460055	2020-03-23	Minnesota Department of Health, Public Health Laboratory	Minnesota Department of Health, Public Health Laboratory	Matt Plumb et al
USA/MN-MDH-1520/2020	EPI_ISL_527585	2020-07-14	Minnesota Department of Health, Public Health Laboratory	Minnesota Department of Health, Public Health Laboratory	Matt Plumb et al
USA/MN-MDH-1521/2020	EPI_ISL_527586	2020-07-14	Minnesota Department of Health, Public Health Laboratory	Minnesota Department of Health, Public Health Laboratory	Matt Plumb et al
USA/MN-MDH-1522/2020	EPI_ISL_527587	2020-07-14	Minnesota Department of Health, Public Health Laboratory	Minnesota Department of Health, Public Health Laboratory	Matt Plumb et al
USA/MN-MDH-1523/2020	EPI_ISL_527588	2020-07-14	Minnesota Department of Health, Public Health Laboratory	Minnesota Department of Health, Public Health Laboratory	Matt Plumb et al
USA/MN-MDH-1524/2020	EPI_ISL_527589	2020-07-14	Minnesota Department of Health, Public Health Laboratory	Minnesota Department of Health, Public Health Laboratory	Matt Plumb et al
USA/MN-MDH-1525/2020	EPI_ISL_527590	2020-07-14	Minnesota Department of Health, Public Health Laboratory	Minnesota Department of Health, Public Health Laboratory	Matt Plumb et al
USA/MN-MDH-1526/2020	EPI_ISL_527591	2020-07-14	Minnesota Department of Health, Public Health Laboratory	Minnesota Department of Health, Public Health Laboratory	Matt Plumb et al
USA/MN-MDH-1527/2020	EPI_ISL_527592	2020-07-14	Minnesota Department of Health, Public Health Laboratory	Minnesota Department of Health, Public Health Laboratory	Matt Plumb et al
USA/MN-MDH-1528/2020	EPI_ISL_527593	2020-07-14	Minnesota Department of Health, Public Health Laboratory	Minnesota Department of Health, Public Health Laboratory	Matt Plumb et al
USA/MN-MDH-1529/2020	EPI_ISL_527594	2020-07-16	Minnesota Department of Health, Public Health Laboratory	Minnesota Department of Health, Public Health Laboratory	Matt Plumb et al
USA/MN-MDH-1530/2020	EPI_ISL_527595	2020-07-17	Minnesota Department of Health, Public Health Laboratory	Minnesota Department of Health, Public Health Laboratory	Matt Plumb et al
USA/MN-MDH-1531/2020	EPI_ISL_527596	2020-07-20	Minnesota Department of Health, Public Health Laboratory	Minnesota Department of Health, Public Health Laboratory	Matt Plumb et al
USA/MN-MDH-1532/2020	EPI_ISL_527597	2020-07-21	Minnesota Department of Health, Public Health Laboratory	Minnesota Department of Health, Public Health Laboratory	Matt Plumb et al
USA/MN-MDH-1533/2020	EPI_ISL_527598	2020-07-22	Minnesota Department of Health, Public Health Laboratory	Minnesota Department of Health, Public Health Laboratory	Matt Plumb et al
USA/MN-MDH-1534/2020	EPI_ISL_527599	2020-07-22	Minnesota Department of Health, Public Health Laboratory	Minnesota Department of Health, Public Health Laboratory	Matt Plumb et al
USA/MN-MDH-1535/2020	EPI_ISL_527600	2020-07-22	Minnesota Department of Health, Public Health Laboratory	Minnesota Department of Health, Public Health Laboratory	Matt Plumb et al
USA/MN-MDH-1536/2020	EPI_ISL_527601	2020-07-27	Minnesota Department of Health, Public Health Laboratory	Minnesota Department of Health, Public Health Laboratory	Matt Plumb et al
USA/MN-MDH-1537/2020	EPI_ISL_527602	2020-08-03	Minnesota Department of Health, Public Health Laboratory	Minnesota Department of Health, Public Health Laboratory	Matt Plumb et al
USA/MN-MDH-1538/2020	EPI_ISL_527603	2020-08-03	Minnesota Department of Health, Public Health Laboratory	Minnesota Department of Health, Public Health Laboratory	Matt Plumb et al
USA/MN-MDH-1539/2020	EPI_ISL_527604	2020-08-03	Minnesota Department of Health, Public Health Laboratory	Minnesota Department of Health, Public Health Laboratory	Matt Plumb et al
USA/MN-MDH-1540/2020	EPI_ISL_527605	2020-08-03	Minnesota Department of Health, Public Health Laboratory	Minnesota Department of Health, Public Health Laboratory	Matt Plumb et al
USA/MN-MDH-1541/2020	EPI_ISL_527606	2020-08-03	Minnesota Department of Health, Public Health Laboratory	Minnesota Department of Health, Public Health Laboratory	Matt Plumb et al
USA/MN-MDH-1542/2020	EPI_ISL_527607	2020-08-03	Minnesota Department of Health, Public Health Laboratory	Minnesota Department of Health, Public Health Laboratory	Matt Plumb et al
USA/MN-MDH-1543/2020	EPI_ISL_527608	2020-08-03	Minnesota Department of Health, Public Health Laboratory	Minnesota Department of Health, Public Health Laboratory	Matt Plumb et al
USA/MN-MDH-1544/2020	EPI_ISL_527609	2020-08-03	Minnesota Department of Health, Public Health Laboratory	Minnesota Department of Health, Public Health Laboratory	Matt Plumb et al
USA/MN-MDH-1545/2020	EPI_ISL_527610	2020-08-03	Minnesota Department of Health, Public Health Laboratory	Minnesota Department of Health, Public Health Laboratory	Matt Plumb et al
USA/MN-MDH-1546/2020	EPI_ISL_527611	2020-08-03	Minnesota Department of Health, Public Health Laboratory	Minnesota Department of Health, Public Health Laboratory	Matt Plumb et al
USA/MN-MDH-1547/2020	EPI_ISL_527612	2020-08-03	Minnesota Department of Health, Public Health Laboratory	Minnesota Department of Health, Public Health Laboratory	Matt Plumb et al
USA/MN-MDH-1548/2020	EPI_ISL_527613	2020-08-03	Minnesota Department of Health, Public Health Laboratory	Minnesota Department of Health, Public Health Laboratory	Matt Plumb et al
USA/MN-MDH-1549/2020	EPI_ISL_527614	2020-08-03	Minnesota Department of Health, Public Health Laboratory	Minnesota Department of Health, Public Health Laboratory	Matt Plumb et al
USA/MN-MDH-1550/2020	EPI_ISL_527615	2020-08-03	Minnesota Department of Health, Public Health Laboratory	Minnesota Department of Health, Public Health Laboratory	Matt Plumb et al
USA/MN-MDH-1551/2020	EPI_ISL_527616	2020-08-03	Minnesota Department of Health, Public Health Laboratory	Minnesota Department of Health, Public Health Laboratory	Matt Plumb et al
USA/MN-MDH-1552/2020	EPI_ISL_527617	2020-08-03	Minnesota Department of Health, Public Health Laboratory	Minnesota Department of Health, Public Health Laboratory	Matt Plumb et al
USA/MN-MDH-1553/2020	EPI_ISL_527618	2020-08-03	Minnesota Department of Health, Public Health Laboratory	Minnesota Department of Health, Public Health Laboratory	Matt Plumb et al
USA/MN-MDH-1554/2020	EPI_ISL_527619	2020-08-03	Minnesota Department of Health, Public Health Laboratory	Minnesota Department of Health, Public Health Laboratory	Matt Plumb et al
USA/MN-MDH-1555/2020	EPI_ISL_527620	2020-08-03	Minnesota Department of Health, Public Health Laboratory	Minnesota Department of Health, Public Health Laboratory	Matt Plumb et al
USA/MN-MDH-1556/2020	EPI_ISL_527621	2020-08-03	Minnesota Department of Health, Public Health Laboratory	Minnesota Department of Health, Public Health Laboratory	Matt Plumb et al
USA/MN-MDH-1557/2020	EPI_ISL_527622	2020-08-03	Minnesota Department of Health, Public Health Laboratory	Minnesota Department of Health, Public Health Laboratory	Matt Plumb et al
USA/MN-MDH-1558/2020	EPI_ISL_527623	2020-08-03	Minnesota Department of Health, Public Health Laboratory	Minnesota Department of Health, Public Health Laboratory	Matt Plumb et al
USA/MN-MDH-1559/2020	EPI_ISL_527624	2020-08-04	Minnesota Department of Health, Public Health Laboratory	Minnesota Department of Health, Public Health Laboratory	Matt Plumb et al
USA/MN-MDH-156/2020	EPI_ISL_460056	2020-03-23	Minnesota Department of Health, Public Health Laboratory	Minnesota Department of Health, Public Health Laboratory	Matt Plumb et al
USA/MN-MDH-1560/2020	EPI_ISL_527625	2020-08-04	Minnesota Department of Health, Public Health Laboratory	Minnesota Department of Health, Public Health Laboratory	Matt Plumb et al
USA/MN-MDH-1561/2020	EPI_ISL_527626	2020-08-04	Minnesota Department of Health, Public Health Laboratory	Minnesota Department of Health, Public Health Laboratory	Matt Plumb et al
USA/MN-MDH-1562/2020	EPI_ISL_527627	2020-08-04	Minnesota Department of Health, Public Health Laboratory	Minnesota Department of Health, Public Health Laboratory	Matt Plumb et al
USA/MN-MDH-1563/2020	EPI_ISL_527628	2020-08-04	Minnesota Department of Health, Public Health Laboratory	Minnesota Department of Health, Public Health Laboratory	Matt Plumb et al
USA/MN-MDH-1564/2020	EPI_ISL_527629	2020-08-04	Minnesota Department of Health, Public Health Laboratory	Minnesota Department of Health, Public Health Laboratory	Matt Plumb et al
USA/MN-MDH-1565/2020	EPI_ISL_527630	2020-08-14	Mayo Clinic & Mayo Clinic Laboratories	Minnesota Department of Health, Public Health Laboratory	Matt Plumb et al
USA/MN-MDH-1566/2020	EPI_ISL_527631	2020-08-11	Mayo Clinic & Mayo Clinic Laboratories	Minnesota Department of Health, Public Health Laboratory	Matt Plumb et al
USA/MN-MDH-1567/2020	EPI_ISL_530163	2020-08-22	M Health Fairview	Minnesota Department of Health, Public Health Laboratory	Matt Plumb et al
USA/MN-MDH-1568/2020	EPI_ISL_530164	2020-08-22	M Health Fairview	Minnesota Department of Health, Public Health Laboratory	Matt Plumb et al
USA/MN-MDH-1569/2020	EPI_ISL_530165	2020-08-21	M Health Fairview	Minnesota Department of Health, Public Health Laboratory	Matt Plumb et al
USA/MN-MDH-1570/2020	EPI_ISL_530166	2020-08-18	M Health Fairview	Minnesota Department of Health, Public Health Laboratory	Matt Plumb et al
USA/MN-MDH-1571/2020	EPI_ISL_530167	2020-08-17	M Health Fairview	Minnesota Department of Health, Public Health Laboratory	Matt Plumb et al
USA/MN-MDH-1572/2020	EPI_ISL_530168	2020-08-18	M Health Fairview	Minnesota Department of Health, Public Health Laboratory	Matt Plumb et al
USA/MN-MDH-1573/2020	EPI_ISL_530169	2020-08-18	Hennepin County Medical Center	Minnesota Department of Health, Public Health Laboratory	Matt Plumb et al
USA/MN-MDH-1574/2020	EPI_ISL_530170	2020-08-14	Hennepin County Medical Center	Minnesota Department of Health, Public Health Laboratory	Matt Plumb et al
USA/MN-MDH-1575/2020	EPI_ISL_530171	2020-04-30	Hennepin County Medical Center	Minnesota Department of Health, Public Health Laboratory	Matt Plumb et al
USA/MN-MDH-1576/2020	EPI_ISL_530172	2020-08-03	Minnesota Department of Health, Public Health Laboratory	Minnesota Department of Health, Public Health Laboratory	Matt Plumb et al
USA/MN-MDH-1577/2020	EPI_ISL_530173	2020-07-02	Minnesota Department of Health, Public Health Laboratory	Minnesota Department of Health, Public Health Laboratory	Matt Plumb et al
USA/MN-MDH-1578/2020	EPI_ISL_530174	2020-06-30	Minnesota Department of Health, Public Health Laboratory	Minnesota Department of Health, Public Health Laboratory	Matt Plumb et al
USA/MN-MDH-1579/2020	EPI_ISL_530175	2020-06-05	Minnesota Department of Health, Public Health Laboratory	Minnesota Department of Health, Public Health Laboratory	Matt Plumb et al
USA/MN-MDH-1580/2020	EPI_ISL_530176	2020-06-03	Minnesota Department of Health, Public Health Laboratory	Minnesota Department of Health, Public Health Laboratory	Matt Plumb et al
USA/MN-MDH-1581/2020	EPI_ISL_530177	2020-06-03	Minnesota Department of Health, Public Health Laboratory	Minnesota Department of Health, Public Health Laboratory	Matt Plumb et al
USA/MN-MDH-1582/2020	EPI_ISL_530178	2020-06-03	Minnesota Department of Health, Public Health Laboratory	Minnesota Department of Health, Public Health Laboratory	Matt Plumb et al
USA/MN-MDH-1583/2020	EPI_ISL_530179	2020-05-28	Minnesota Department of Health, Public Health Laboratory	Minnesota Department of Health, Public Health Laboratory	Matt Plumb et al
USA/MN-MDH-1584/2020	EPI_ISL_530180	2020-05-22	Minnesota Department of Health, Public Health Laboratory	Minnesota Department of Health, Public Health Laboratory	Matt Plumb et al
USA/MN-MDH-1585/2020	EPI_ISL_530181	2020-05-22	Minnesota Department of Health, Public Health Laboratory	Minnesota Department of Health, Public Health Laboratory	Matt Plumb et al
USA/MN-MDH-1586/2020	EPI_ISL_530182	2020-05-22	Minnesota Department of Health, Public Health Laboratory	Minnesota Department of Health, Public Health Laboratory	Matt Plumb et al
USA/MN-MDH-1587/2020	EPI_ISL_530183	2020-05-21	Minnesota Department of Health, Public Health Laboratory	Minnesota Department of Health, Public Health Laboratory	Matt Plumb et al
USA/MN-MDH-1588/2020	EPI_ISL_530184	2020-05-21	Minnesota Department of Health, Public Health Laboratory	Minnesota Department of Health, Public Health Laboratory	Matt Plumb et al
USA/MN-MDH-1589/2020	EPI_ISL_530185	2020-05-19	Minnesota Department of Health, Public Health Laboratory	Minnesota Department of Health, Public Health Laboratory	Matt Plumb et al
USA/MN-MDH-1590/2020	EPI_ISL_530186	2020-05-20	Minnesota Department of Health, Public Health Laboratory	Minnesota Department of Health, Public Health Laboratory	Matt Plumb et al
USA/MN-MDH-1591/2020	EPI_ISL_530187	2020-05-19	Minnesota Department of Health, Public Health Laboratory	Minnesota Department of Health, Public Health Laboratory	Matt Plumb et al
USA/MN-MDH-1592/2020	EPI_ISL_530188	2020-05-18	Minnesota Department of Health, Public Health Laboratory	Minnesota Department of Health, Public Health Laboratory	Matt Plumb et al
USA/MN-MDH-1593/2020	EPI_ISL_530189	2020-05-18	Minnesota Department of Health, Public Health Laboratory	Minnesota Department of Health, Public Health Laboratory	Matt Plumb et al
USA/MN-MDH-1594/2020	EPI_ISL_530190	2020-05-15	Minnesota Department of Health, Public Health Laboratory	Minnesota Department of Health, Public Health Laboratory	Matt Plumb et al
USA/MN-MDH-1595/2020	EPI_ISL_530191	2020-05-13	Minnesota Department of Health, Public Health Laboratory	Minnesota Department of Health, Public Health Laboratory	Matt Plumb et al
USA/MN-MDH-1596/2020	EPI_ISL_530192	2020-05-12	Minnesota Department of Health, Public Health Laboratory	Minnesota Department of Health, Public Health Laboratory	Matt Plumb et al
USA/MN-MDH-1597/2020	EPI_ISL_530193	2020-05-11	Minnesota Department of Health, Public Health Laboratory	Minnesota Department of Health, Public Health Laboratory	Matt Plumb et al
USA/MN-MDH-1598/2020	EPI_ISL_530194	2020-05-11	Minnesota Department of Health, Public Health Laboratory	Minnesota Department of Health, Public Health Laboratory	Matt Plumb et al
USA/MN-MDH-1599/2020	EPI_ISL_530195	2020-05-08	Minnesota Department of Health, Public Health Laboratory	Minnesota Department of Health, Public Health Laboratory	Matt Plumb et al
USA/MN-MDH-1600/2020	EPI_ISL_530196	2020-05-05	Minnesota Department of Health, Public Health Laboratory	Minnesota Department of Health, Public Health Laboratory	Matt Plumb et al
USA/MN-MDH-1601/2020	EPI_ISL_530197	2020-05-05	Minnesota Department of Health, Public Health Laboratory	Minnesota Department of Health, Public Health Laboratory	Matt Plumb et al
USA/MN-MDH-1602/2020	EPI_ISL_530198	2020-05-05	Minnesota Department of Health, Public Health Laboratory	Minnesota Department of Health, Public Health Laboratory	Matt Plumb et al
USA/MN-MDH-1603/2020	EPI_ISL_530199	2020-05-04	Minnesota Department of Health, Public Health Laboratory	Minnesota Department of Health, Public Health Laboratory	Matt Plumb et al
USA/MN-MDH-1604/2020	EPI_ISL_530200	2020-05-03	Minnesota Department of Health, Public Health Laboratory	Minnesota Department of Health, Public Health Laboratory	Matt Plumb et al
USA/MN-MDH-1605/2020	EPI_ISL_530201	2020-05-02	Minnesota Department of Health, Public Health Laboratory	Minnesota Department of Health, Public Health Laboratory	Matt Plumb et al
USA/MN-MDH-1606/2020	EPI_ISL_530202	2020-05-01	Minnesota Department of Health, Public Health Laboratory	Minnesota Department of Health, Public Health Laboratory	Matt Plumb et al
USA/MN-MDH-1607/2020	EPI_ISL_530203	2020-04-29	Minnesota Department of Health, Public Health Laboratory	Minnesota Department of Health, Public Health Laboratory	Matt Plumb et al
USA/MN-MDH-1608/2020	EPI_ISL_530204	2020-04-29	Minnesota Department of Health, Public Health Laboratory	Minnesota Department of Health, Public Health Laboratory	Matt Plumb et al
USA/MN-MDH-1609/2020	EPI_ISL_530205	2020-04-29	Minnesota Department of Health, Public Health Laboratory	Minnesota Department of Health, Public Health Laboratory	Matt Plumb et al
USA/MN-MDH-1610/2020	EPI_ISL_530206	2020-04-28	Minnesota Department of Health, Public Health Laboratory	Minnesota Department of Health, Public Health Laboratory	Matt Plumb et al
USA/MN-MDH-1611/2020	EPI_ISL_530207	2020-04-27	Minnesota Department of Health, Public Health Laboratory	Minnesota Department of Health, Public Health Laboratory	Matt Plumb et al
USA/MN-MDH-1612/2020	EPI_ISL_530208	2020-04-26	Minnesota Department of Health, Public Health Laboratory	Minnesota Department of Health, Public Health Laboratory	Matt Plumb et al
USA/MN-MDH-1613/2020	EPI_ISL_530209	2020-04-25	Minnesota Department of Health, Public Health Laboratory	Minnesota Department of Health, Public Health Laboratory	Matt Plumb et al
USA/MN-MDH-1614/2020	EPI_ISL_530210	2020-04-25	Minnesota Department of Health, Public Health Laboratory	Minnesota Department of Health, Public Health Laboratory	Matt Plumb et al
USA/MN-MDH-1615/2020	EPI_ISL_530211	2020-04-25	Minnesota Department of Health, Public Health Laboratory	Minnesota Department of Health, Public Health Laboratory	Matt Plumb et al
USA/MN-MDH-1616/2020	EPI_ISL_530212	2020-04-24	Minnesota Department of Health, Public Health Laboratory	Minnesota Department of Health, Public Health Laboratory	Matt Plumb et al
USA/MN-MDH-1617/2020	EPI_ISL_530213	2020-04-24	Minnesota Department of Health, Public Health Laboratory	Minnesota Department of Health, Public Health Laboratory	Matt Plumb et al
USA/MN-MDH-1618/2020	EPI_ISL_530214	2020-04-21	Minnesota Department of Health, Public Health Laboratory	Minnesota Department of Health, Public Health Laboratory	Matt Plumb et al
USA/MN-MDH-1619/2020	EPI_ISL_530215	2020-04-20	Minnesota Department of Health, Public Health Laboratory	Minnesota Department of Health, Public Health Laboratory	Matt Plumb et al
USA/MN-MDH-162/2020	EPI_ISL_460057	2020-03-23	Minnesota Department of Health, Public Health Laboratory	Minnesota Department of Health, Public Health Laboratory	Matt Plumb et al
USA/MN-MDH-1620/2020	EPI_ISL_530216	2020-04-09	Minnesota Department of Health, Public Health Laboratory	Minnesota Department of Health, Public Health Laboratory	Matt Plumb et al
USA/MN-MDH-1621/2020	EPI_ISL_530217	2020-04-07	Minnesota Department of Health, Public Health Laboratory	Minnesota Department of Health, Public Health Laboratory	Matt Plumb et al
USA/MN-MDH-1622/2020	EPI_ISL_530218	2020-04-08	Minnesota Department of Health, Public Health Laboratory	Minnesota Department of Health, Public Health Laboratory	Matt Plumb et al
USA/MN-MDH-1623/2020	EPI_ISL_530219	2020-04-05	Minnesota Department of Health, Public Health Laboratory	Minnesota Department of Health, Public Health Laboratory	Matt Plumb et al
USA/MN-MDH-1624/2020	EPI_ISL_530220	2020-04-01	Minnesota Department of Health, Public Health Laboratory	Minnesota Department of Health, Public Health Laboratory	Matt Plumb et al
USA/MN-MDH-1625/2020	EPI_ISL_530221	2020-04-02	Minnesota Department of Health, Public Health Laboratory	Minnesota Department of Health, Public Health Laboratory	Matt Plumb et al
USA/MN-MDH-1626/2020	EPI_ISL_530222	2020-03-31	Minnesota Department of Health, Public Health Laboratory	Minnesota Department of Health, Public Health Laboratory	Matt Plumb et al
USA/MN-MDH-1627/2020	EPI_ISL_530223	2020-03-31	Minnesota Department of Health, Public Health Laboratory	Minnesota Department of Health, Public Health Laboratory	Matt Plumb et al
USA/MN-MDH-1628/2020	EPI_ISL_530224	2020-03-29	Minnesota Department of Health, Public Health Laboratory	Minnesota Department of Health, Public Health Laboratory	Matt Plumb et al
USA/MN-MDH-1629/2020	EPI_ISL_534217	2020-08-19	M Health Fairview	Minnesota Department of Health, Public Health Laboratory	Matt Plumb et al
USA/MN-MDH-163/2020	EPI_ISL_460058	2020-03-23	Minnesota Department of Health, Public Health Laboratory	Minnesota Department of Health, Public Health Laboratory	Matt Plumb et al
USA/MN-MDH-1630/2020	EPI_ISL_539824	2020-04-28	Minnesota Department of Health, Public Health Laboratory	Minnesota Department of Health, Public Health Laboratory	Matt Plumb et al
USA/MN-MDH-1631/2020	EPI_ISL_539825	2020-04-28	Minnesota Department of Health, Public Health Laboratory	Minnesota Department of Health, Public Health Laboratory	Matt Plumb et al
USA/MN-MDH-1632/2020	EPI_ISL_539826	2020-04-28	Minnesota Department of Health, Public Health Laboratory	Minnesota Department of Health, Public Health Laboratory	Matt Plumb et al
USA/MN-MDH-1633/2020	EPI_ISL_539827	2020-04-28	Minnesota Department of Health, Public Health Laboratory	Minnesota Department of Health, Public Health Laboratory	Matt Plumb et al
USA/MN-MDH-1634/2020	EPI_ISL_539828	2020-05-01	Minnesota Department of Health, Public Health Laboratory	Minnesota Department of Health, Public Health Laboratory	Matt Plumb et al
USA/MN-MDH-1635/2020	EPI_ISL_539829	2020-05-05	Minnesota Department of Health, Public Health Laboratory	Minnesota Department of Health, Public Health Laboratory	Matt Plumb et al
USA/MN-MDH-1636/2020	EPI_ISL_539830	2020-05-08	Minnesota Department of Health, Public Health Laboratory	Minnesota Department of Health, Public Health Laboratory	Matt Plumb et al
USA/MN-MDH-1637/2020	EPI_ISL_539831	2020-05-12	Minnesota Department of Health, Public Health Laboratory	Minnesota Department of Health, Public Health Laboratory	Matt Plumb et al
USA/MN-MDH-1638/2020	EPI_ISL_539832	2020-05-21	Minnesota Department of Health, Public Health Laboratory	Minnesota Department of Health, Public Health Laboratory	Matt Plumb et al
USA/MN-MDH-1639/2020	EPI_ISL_539833	2020-05-21	Minnesota Department of Health, Public Health Laboratory	Minnesota Department of Health, Public Health Laboratory	Matt Plumb et al
USA/MN-MDH-164/2020	EPI_ISL_460059	2020-03-23	Minnesota Department of Health, Public Health Laboratory	Minnesota Department of Health, Public Health Laboratory	Matt Plumb et al
USA/MN-MDH-1640/2020	EPI_ISL_539834	2020-05-21	Minnesota Department of Health, Public Health Laboratory	Minnesota Department of Health, Public Health Laboratory	Matt Plumb et al
USA/MN-MDH-1641/2020	EPI_ISL_539835	2020-05-21	Minnesota Department of Health, Public Health Laboratory	Minnesota Department of Health, Public Health Laboratory	Matt Plumb et al
USA/MN-MDH-1642/2020	EPI_ISL_539836	2020-05-21	Minnesota Department of Health, Public Health Laboratory	Minnesota Department of Health, Public Health Laboratory	Matt Plumb et al
USA/MN-MDH-1643/2020	EPI_ISL_539837	2020-06-08	Minnesota Department of Health, Public Health Laboratory	Minnesota Department of Health, Public Health Laboratory	Matt Plumb et al
USA/MN-MDH-1644/2020	EPI_ISL_539838	2020-06-15	Minnesota Department of Health, Public Health Laboratory	Minnesota Department of Health, Public Health Laboratory	Matt Plumb et al
USA/MN-MDH-1645/2020	EPI_ISL_539839	2020-06-15	Minnesota Department of Health, Public Health Laboratory	Minnesota Department of Health, Public Health Laboratory	Matt Plumb et al
USA/MN-MDH-1646/2020	EPI_ISL_539840	2020-06-16	Minnesota Department of Health, Public Health Laboratory	Minnesota Department of Health, Public Health Laboratory	Matt Plumb et al
USA/MN-MDH-1647/2020	EPI_ISL_539841	2020-08-03	Minnesota Department of Health, Public Health Laboratory	Minnesota Department of Health, Public Health Laboratory	Matt Plumb et al
USA/MN-MDH-1648/2020	EPI_ISL_539842	2020-08-17	Mayo Clinic & Mayo Clinic Laboratories	Minnesota Department of Health, Public Health Laboratory	Matt Plumb et al
USA/MN-MDH-1649/2020	EPI_ISL_539843	2020-08-18	Mayo Clinic & Mayo Clinic Laboratories	Minnesota Department of Health, Public Health Laboratory	Matt Plumb et al
USA/MN-MDH-1650/2020	EPI_ISL_539844	2020-08-18	Mayo Clinic & Mayo Clinic Laboratories	Minnesota Department of Health, Public Health Laboratory	Matt Plumb et al
USA/MN-MDH-1651/2020	EPI_ISL_539845	2020-08-17	Mayo Clinic & Mayo Clinic Laboratories	Minnesota Department of Health, Public Health Laboratory	Matt Plumb et al
USA/MN-MDH-1652/2020	EPI_ISL_539846	2020-08-18	Mayo Clinic & Mayo Clinic Laboratories	Minnesota Department of Health, Public Health Laboratory	Matt Plumb et al
USA/MN-MDH-1653/2020	EPI_ISL_539847	2020-08-12	Mayo Clinic & Mayo Clinic Laboratories	Minnesota Department of Health, Public Health Laboratory	Matt Plumb et al
USA/MN-MDH-1654/2020	EPI_ISL_539848	2020-08-20	Mayo Clinic & Mayo Clinic Laboratories	Minnesota Department of Health, Public Health Laboratory	Matt Plumb et al
USA/MN-MDH-1655/2020	EPI_ISL_539849	2020-08-19	Mayo Clinic & Mayo Clinic Laboratories	Minnesota Department of Health, Public Health Laboratory	Matt Plumb et al
USA/MN-MDH-1656/2020	EPI_ISL_560743	2020-04-01	Minnesota Department of Health, Public Health Laboratory	Minnesota Department of Health, Public Health Laboratory	Matt Plumb et al
USA/MN-MDH-1657/2020	EPI_ISL_560744	2020-04-01	Minnesota Department of Health, Public Health Laboratory	Minnesota Department of Health, Public Health Laboratory	Matt Plumb et al
USA/MN-MDH-1658/2020	EPI_ISL_560745	2020-04-01	Minnesota Department of Health, Public Health Laboratory	Minnesota Department of Health, Public Health Laboratory	Matt Plumb et al
USA/MN-MDH-1659/2020	EPI_ISL_560746	2020-04-02	Minnesota Department of Health, Public Health Laboratory	Minnesota Department of Health, Public Health Laboratory	Matt Plumb et al
USA/MN-MDH-1660/2020	EPI_ISL_560747	2020-04-02	Minnesota Department of Health, Public Health Laboratory	Minnesota Department of Health, Public Health Laboratory	Matt Plumb et al
USA/MN-MDH-1661/2020	EPI_ISL_560748	2020-04-03	Minnesota Department of Health, Public Health Laboratory	Minnesota Department of Health, Public Health Laboratory	Matt Plumb et al
USA/MN-MDH-1662/2020	EPI_ISL_560749	2020-04-03	Minnesota Department of Health, Public Health Laboratory	Minnesota Department of Health, Public Health Laboratory	Matt Plumb et al
USA/MN-MDH-1663/2020	EPI_ISL_560750	2020-04-03	Minnesota Department of Health, Public Health Laboratory	Minnesota Department of Health, Public Health Laboratory	Matt Plumb et al
USA/MN-MDH-1664/2020	EPI_ISL_560751	2020-04-02	Minnesota Department of Health, Public Health Laboratory	Minnesota Department of Health, Public Health Laboratory	Matt Plumb et al
USA/MN-MDH-1665/2020	EPI_ISL_560752	2020-04-03	Minnesota Department of Health, Public Health Laboratory	Minnesota Department of Health, Public Health Laboratory	Matt Plumb et al
USA/MN-MDH-1666/2020	EPI_ISL_560753	2020-04-04	Minnesota Department of Health, Public Health Laboratory	Minnesota Department of Health, Public Health Laboratory	Matt Plumb et al
USA/MN-MDH-1667/2020	EPI_ISL_560754	2020-04-04	Minnesota Department of Health, Public Health Laboratory	Minnesota Department of Health, Public Health Laboratory	Matt Plumb et al
USA/MN-MDH-1668/2020	EPI_ISL_560755	2020-04-04	Minnesota Department of Health, Public Health Laboratory	Minnesota Department of Health, Public Health Laboratory	Matt Plumb et al
USA/MN-MDH-1669/2020	EPI_ISL_560756	2020-04-05	Minnesota Department of Health, Public Health Laboratory	Minnesota Department of Health, Public Health Laboratory	Matt Plumb et al
USA/MN-MDH-1670/2020	EPI_ISL_560757	2020-04-05	Minnesota Department of Health, Public Health Laboratory	Minnesota Department of Health, Public Health Laboratory	Matt Plumb et al
USA/MN-MDH-1671/2020	EPI_ISL_560758	2020-04-05	Minnesota Department of Health, Public Health Laboratory	Minnesota Department of Health, Public Health Laboratory	Matt Plumb et al
USA/MN-MDH-1672/2020	EPI_ISL_560759	2020-04-06	Minnesota Department of Health, Public Health Laboratory	Minnesota Department of Health, Public Health Laboratory	Matt Plumb et al
USA/MN-MDH-1673/2020	EPI_ISL_560760	2020-04-06	Minnesota Department of Health, Public Health Laboratory	Minnesota Department of Health, Public Health Laboratory	Matt Plumb et al
USA/MN-MDH-1674/2020	EPI_ISL_560761	2020-04-06	Minnesota Department of Health, Public Health Laboratory	Minnesota Department of Health, Public Health Laboratory	Matt Plumb et al
USA/MN-MDH-1675/2020	EPI_ISL_560762	2020-04-04	Minnesota Department of Health, Public Health Laboratory	Minnesota Department of Health, Public Health Laboratory	Matt Plumb et al
USA/MN-MDH-1676/2020	EPI_ISL_560763	2020-04-07	Minnesota Department of Health, Public Health Laboratory	Minnesota Department of Health, Public Health Laboratory	Matt Plumb et al
USA/MN-MDH-1677/2020	EPI_ISL_560764	2020-04-07	Minnesota Department of Health, Public Health Laboratory	Minnesota Department of Health, Public Health Laboratory	Matt Plumb et al
USA/MN-MDH-1678/2020	EPI_ISL_560765	2020-04-07	Minnesota Department of Health, Public Health Laboratory	Minnesota Department of Health, Public Health Laboratory	Matt Plumb et al
USA/MN-MDH-1679/2020	EPI_ISL_560766	2020-04-08	Minnesota Department of Health, Public Health Laboratory	Minnesota Department of Health, Public Health Laboratory	Matt Plumb et al
USA/MN-MDH-1680/2020	EPI_ISL_560767	2020-04-06	Minnesota Department of Health, Public Health Laboratory	Minnesota Department of Health, Public Health Laboratory	Matt Plumb et al
USA/MN-MDH-1681/2020	EPI_ISL_560768	2020-04-07	Minnesota Department of Health, Public Health Laboratory	Minnesota Department of Health, Public Health Laboratory	Matt Plumb et al
USA/MN-MDH-1682/2020	EPI_ISL_560769	2020-04-08	Minnesota Department of Health, Public Health Laboratory	Minnesota Department of Health, Public Health Laboratory	Matt Plumb et al
USA/MN-MDH-1683/2020	EPI_ISL_560770	2020-04-08	Minnesota Department of Health, Public Health Laboratory	Minnesota Department of Health, Public Health Laboratory	Matt Plumb et al
USA/MN-MDH-1684/2020	EPI_ISL_560771	2020-04-08	Minnesota Department of Health, Public Health Laboratory	Minnesota Department of Health, Public Health Laboratory	Matt Plumb et al
USA/MN-MDH-1685/2020	EPI_ISL_560772	2020-04-08	Minnesota Department of Health, Public Health Laboratory	Minnesota Department of Health, Public Health Laboratory	Matt Plumb et al
USA/MN-MDH-1686/2020	EPI_ISL_560773	2020-04-08	Minnesota Department of Health, Public Health Laboratory	Minnesota Department of Health, Public Health Laboratory	Matt Plumb et al
USA/MN-MDH-1687/2020	EPI_ISL_560774	2020-04-08	Minnesota Department of Health, Public Health Laboratory	Minnesota Department of Health, Public Health Laboratory	Matt Plumb et al
USA/MN-MDH-1688/2020	EPI_ISL_560775	2020-04-08	Minnesota Department of Health, Public Health Laboratory	Minnesota Department of Health, Public Health Laboratory	Matt Plumb et al
USA/MN-MDH-1689/2020	EPI_ISL_560776	2020-04-08	Minnesota Department of Health, Public Health Laboratory	Minnesota Department of Health, Public Health Laboratory	Matt Plumb et al
USA/MN-MDH-1690/2020	EPI_ISL_560777	2020-04-08	Minnesota Department of Health, Public Health Laboratory	Minnesota Department of Health, Public Health Laboratory	Matt Plumb et al
USA/MN-MDH-1691/2020	EPI_ISL_560778	2020-04-09	Minnesota Department of Health, Public Health Laboratory	Minnesota Department of Health, Public Health Laboratory	Matt Plumb et al
USA/MN-MDH-1692/2020	EPI_ISL_560779	2020-04-08	Minnesota Department of Health, Public Health Laboratory	Minnesota Department of Health, Public Health Laboratory	Matt Plumb et al
USA/MN-MDH-1693/2020	EPI_ISL_560780	2020-04-08	Minnesota Department of Health, Public Health Laboratory	Minnesota Department of Health, Public Health Laboratory	Matt Plumb et al
USA/MN-MDH-1694/2020	EPI_ISL_560781	2020-04-08	Minnesota Department of Health, Public Health Laboratory	Minnesota Department of Health, Public Health Laboratory	Matt Plumb et al
USA/MN-MDH-1695/2020	EPI_ISL_560782	2020-04-08	Minnesota Department of Health, Public Health Laboratory	Minnesota Department of Health, Public Health Laboratory	Matt Plumb et al
USA/MN-MDH-1696/2020	EPI_ISL_560783	2020-04-08	Minnesota Department of Health, Public Health Laboratory	Minnesota Department of Health, Public Health Laboratory	Matt Plumb et al
USA/MN-MDH-1697/2020	EPI_ISL_560784	2020-04-08	Minnesota Department of Health, Public Health Laboratory	Minnesota Department of Health, Public Health Laboratory	Matt Plumb et al
USA/MN-MDH-1698/2020	EPI_ISL_560785	2020-04-08	Minnesota Department of Health, Public Health Laboratory	Minnesota Department of Health, Public Health Laboratory	Matt Plumb et al
USA/MN-MDH-1699/2020	EPI_ISL_560786	2020-04-09	Minnesota Department of Health, Public Health Laboratory	Minnesota Department of Health, Public Health Laboratory	Matt Plumb et al
USA/MN-MDH-1700/2020	EPI_ISL_560787	2020-04-09	Minnesota Department of Health, Public Health Laboratory	Minnesota Department of Health, Public Health Laboratory	Matt Plumb et al
USA/MN-MDH-1701/2020	EPI_ISL_560788	2020-04-09	Minnesota Department of Health, Public Health Laboratory	Minnesota Department of Health, Public Health Laboratory	Matt Plumb et al
USA/MN-MDH-1702/2020	EPI_ISL_560789	2020-04-09	Minnesota Department of Health, Public Health Laboratory	Minnesota Department of Health, Public Health Laboratory	Matt Plumb et al
USA/MN-MDH-1703/2020	EPI_ISL_560790	2020-04-10	Minnesota Department of Health, Public Health Laboratory	Minnesota Department of Health, Public Health Laboratory	Matt Plumb et al
USA/MN-MDH-1704/2020	EPI_ISL_560791	2020-04-10	Minnesota Department of Health, Public Health Laboratory	Minnesota Department of Health, Public Health Laboratory	Matt Plumb et al
USA/MN-MDH-1705/2020	EPI_ISL_560792	2020-08-20	Mayo Clinic & Mayo Clinic Laboratories	Minnesota Department of Health, Public Health Laboratory	Matt Plumb et al
USA/MN-MDH-1706/2020	EPI_ISL_560793	2020-08-21	Mayo Clinic & Mayo Clinic Laboratories	Minnesota Department of Health, Public Health Laboratory	Matt Plumb et al
USA/MN-MDH-1707/2020	EPI_ISL_560794	2020-08-24	Mayo Clinic & Mayo Clinic Laboratories	Minnesota Department of Health, Public Health Laboratory	Matt Plumb et al
USA/MN-MDH-1708/2020	EPI_ISL_560795	2020-08-27	Mayo Clinic & Mayo Clinic Laboratories	Minnesota Department of Health, Public Health Laboratory	Matt Plumb et al
USA/MN-MDH-1709/2020	EPI_ISL_560796	2020-08-27	Mayo Clinic & Mayo Clinic Laboratories	Minnesota Department of Health, Public Health Laboratory	Matt Plumb et al
USA/MN-MDH-1710/2020	EPI_ISL_560797	2020-08-30	Mayo Clinic & Mayo Clinic Laboratories	Minnesota Department of Health, Public Health Laboratory	Matt Plumb et al
USA/MN-MDH-1711/2020	EPI_ISL_560798	2020-08-24	M Health Fairview	Minnesota Department of Health, Public Health Laboratory	Matt Plumb et al
USA/MN-MDH-1712/2020	EPI_ISL_560799	2020-08-19	M Health Fairview	Minnesota Department of Health, Public Health Laboratory	Matt Plumb et al
USA/MN-MDH-1713/2020	EPI_ISL_560800	2020-08-23	M Health Fairview	Minnesota Department of Health, Public Health Laboratory	Matt Plumb et al
USA/MN-MDH-1714/2020	EPI_ISL_560801	2020-08-25	M Health Fairview	Minnesota Department of Health, Public Health Laboratory	Matt Plumb et al
USA/MN-MDH-1715/2020	EPI_ISL_560802	2020-08-25	M Health Fairview	Minnesota Department of Health, Public Health Laboratory	Matt Plumb et al
USA/MN-MDH-1716/2020	EPI_ISL_560803	2020-08-25	M Health Fairview	Minnesota Department of Health, Public Health Laboratory	Matt Plumb et al
USA/MN-MDH-1717/2020	EPI_ISL_560804	2020-08-26	M Health Fairview	Minnesota Department of Health, Public Health Laboratory	Matt Plumb et al
USA/MN-MDH-1718/2020	EPI_ISL_560805	2020-08-29	M Health Fairview	Minnesota Department of Health, Public Health Laboratory	Matt Plumb et al
USA/MN-MDH-1719/2020	EPI_ISL_576228	2020-09-16	Minnesota Department of Health, Public Health Laboratory	Minnesota Department of Health, Public Health Laboratory	Matt Plumb et al
USA/MN-MDH-1720/2020	EPI_ISL_576229	2020-09-16	Minnesota Department of Health, Public Health Laboratory	Minnesota Department of Health, Public Health Laboratory	Matt Plumb et al
USA/MN-MDH-1721/2020	EPI_ISL_576230	2020-09-16	Minnesota Department of Health, Public Health Laboratory	Minnesota Department of Health, Public Health Laboratory	Matt Plumb et al
USA/MN-MDH-1722/2020	EPI_ISL_576231	2020-09-16	Minnesota Department of Health, Public Health Laboratory	Minnesota Department of Health, Public Health Laboratory	Matt Plumb et al
USA/MN-MDH-1723/2020	EPI_ISL_576232	2020-09-16	Minnesota Department of Health, Public Health Laboratory	Minnesota Department of Health, Public Health Laboratory	Matt Plumb et al
USA/MN-MDH-1724/2020	EPI_ISL_576233	2020-09-16	Minnesota Department of Health, Public Health Laboratory	Minnesota Department of Health, Public Health Laboratory	Matt Plumb et al
USA/MN-MDH-1725/2020	EPI_ISL_576234	2020-09-16	Minnesota Department of Health, Public Health Laboratory	Minnesota Department of Health, Public Health Laboratory	Matt Plumb et al
USA/MN-MDH-1726/2020	EPI_ISL_576235	2020-09-16	Minnesota Department of Health, Public Health Laboratory	Minnesota Department of Health, Public Health Laboratory	Matt Plumb et al
USA/MN-MDH-1727/2020	EPI_ISL_576236	2020-09-16	Minnesota Department of Health, Public Health Laboratory	Minnesota Department of Health, Public Health Laboratory	Matt Plumb et al
USA/MN-MDH-1728/2020	EPI_ISL_576237	2020-04-10	Minnesota Department of Health, Public Health Laboratory	Minnesota Department of Health, Public Health Laboratory	Matt Plumb et al
USA/MN-MDH-1729/2020	EPI_ISL_576238	2020-09-16	Minnesota Department of Health, Public Health Laboratory	Minnesota Department of Health, Public Health Laboratory	Matt Plumb et al
USA/MN-MDH-1730/2020	EPI_ISL_576239	2020-04-11	Minnesota Department of Health, Public Health Laboratory	Minnesota Department of Health, Public Health Laboratory	Matt Plumb et al
USA/MN-MDH-1731/2020	EPI_ISL_576240	2020-09-16	Minnesota Department of Health, Public Health Laboratory	Minnesota Department of Health, Public Health Laboratory	Matt Plumb et al
USA/MN-MDH-1732/2020	EPI_ISL_576241	2020-09-16	Minnesota Department of Health, Public Health Laboratory	Minnesota Department of Health, Public Health Laboratory	Matt Plumb et al
USA/MN-MDH-1733/2020	EPI_ISL_576242	2020-09-16	Minnesota Department of Health, Public Health Laboratory	Minnesota Department of Health, Public Health Laboratory	Matt Plumb et al
USA/MN-MDH-1734/2020	EPI_ISL_576243	2020-04-10	Minnesota Department of Health, Public Health Laboratory	Minnesota Department of Health, Public Health Laboratory	Matt Plumb et al
USA/MN-MDH-1735/2020	EPI_ISL_576244	2020-09-16	Minnesota Department of Health, Public Health Laboratory	Minnesota Department of Health, Public Health Laboratory	Matt Plumb et al
USA/MN-MDH-1736/2020	EPI_ISL_576245	2020-09-16	Minnesota Department of Health, Public Health Laboratory	Minnesota Department of Health, Public Health Laboratory	Matt Plumb et al
USA/MN-MDH-1737/2020	EPI_ISL_576246	2020-09-16	Minnesota Department of Health, Public Health Laboratory	Minnesota Department of Health, Public Health Laboratory	Matt Plumb et al
USA/MN-MDH-1738/2020	EPI_ISL_576247	2020-09-16	Minnesota Department of Health, Public Health Laboratory	Minnesota Department of Health, Public Health Laboratory	Matt Plumb et al
USA/MN-MDH-1739/2020	EPI_ISL_576248	2020-09-16	Minnesota Department of Health, Public Health Laboratory	Minnesota Department of Health, Public Health Laboratory	Matt Plumb et al
USA/MN-MDH-1740/2020	EPI_ISL_576249	2020-09-16	Minnesota Department of Health, Public Health Laboratory	Minnesota Department of Health, Public Health Laboratory	Matt Plumb et al
USA/MN-MDH-1741/2020	EPI_ISL_576250	2020-09-16	Minnesota Department of Health, Public Health Laboratory	Minnesota Department of Health, Public Health Laboratory	Matt Plumb et al
USA/MN-MDH-1742/2020	EPI_ISL_576251	2020-09-16	Minnesota Department of Health, Public Health Laboratory	Minnesota Department of Health, Public Health Laboratory	Matt Plumb et al
USA/MN-MDH-1743/2020	EPI_ISL_576252	2020-04-11	Minnesota Department of Health, Public Health Laboratory	Minnesota Department of Health, Public Health Laboratory	Matt Plumb et al
USA/MN-MDH-1744/2020	EPI_ISL_576253	2020-04-10	Minnesota Department of Health, Public Health Laboratory	Minnesota Department of Health, Public Health Laboratory	Matt Plumb et al
USA/MN-MDH-1745/2020	EPI_ISL_576254	2020-04-10	Minnesota Department of Health, Public Health Laboratory	Minnesota Department of Health, Public Health Laboratory	Matt Plumb et al
USA/MN-MDH-1746/2020	EPI_ISL_576255	2020-04-10	Minnesota Department of Health, Public Health Laboratory	Minnesota Department of Health, Public Health Laboratory	Matt Plumb et al
USA/MN-MDH-1747/2020	EPI_ISL_576256	2020-09-16	Minnesota Department of Health, Public Health Laboratory	Minnesota Department of Health, Public Health Laboratory	Matt Plumb et al
USA/MN-MDH-1748/2020	EPI_ISL_590753	2020-04-10	Minnesota Department of Health, Public Health Laboratory	Minnesota Department of Health, Public Health Laboratory	Matt Plumb et al
USA/MN-MDH-1749/2020	EPI_ISL_590754	2020-04-10	Minnesota Department of Health, Public Health Laboratory	Minnesota Department of Health, Public Health Laboratory	Matt Plumb et al
USA/MN-MDH-1750/2020	EPI_ISL_590755	2020-04-10	Minnesota Department of Health, Public Health Laboratory	Minnesota Department of Health, Public Health Laboratory	Matt Plumb et al
USA/MN-MDH-1751/2020	EPI_ISL_590756	2020-04-10	Minnesota Department of Health, Public Health Laboratory	Minnesota Department of Health, Public Health Laboratory	Matt Plumb et al
USA/MN-MDH-1752/2020	EPI_ISL_590757	2020-04-10	Minnesota Department of Health, Public Health Laboratory	Minnesota Department of Health, Public Health Laboratory	Matt Plumb et al
USA/MN-MDH-1753/2020	EPI_ISL_590758	2020-04-10	Minnesota Department of Health, Public Health Laboratory	Minnesota Department of Health, Public Health Laboratory	Matt Plumb et al
USA/MN-MDH-1754/2020	EPI_ISL_590759	2020-04-10	Minnesota Department of Health, Public Health Laboratory	Minnesota Department of Health, Public Health Laboratory	Matt Plumb et al
USA/MN-MDH-1755/2020	EPI_ISL_590760	2020-04-10	Minnesota Department of Health, Public Health Laboratory	Minnesota Department of Health, Public Health Laboratory	Matt Plumb et al
USA/MN-MDH-1756/2020	EPI_ISL_590761	2020-04-10	Minnesota Department of Health, Public Health Laboratory	Minnesota Department of Health, Public Health Laboratory	Matt Plumb et al
USA/MN-MDH-1757/2020	EPI_ISL_590762	2020-04-10	Minnesota Department of Health, Public Health Laboratory	Minnesota Department of Health, Public Health Laboratory	Matt Plumb et al
USA/MN-MDH-1758/2020	EPI_ISL_590763	2020-04-10	Minnesota Department of Health, Public Health Laboratory	Minnesota Department of Health, Public Health Laboratory	Matt Plumb et al
USA/MN-MDH-1759/2020	EPI_ISL_590764	2020-04-11	Minnesota Department of Health, Public Health Laboratory	Minnesota Department of Health, Public Health Laboratory	Matt Plumb et al
USA/MN-MDH-1760/2020	EPI_ISL_590765	2020-04-11	Minnesota Department of Health, Public Health Laboratory	Minnesota Department of Health, Public Health Laboratory	Matt Plumb et al
USA/MN-MDH-1761/2020	EPI_ISL_590766	2020-04-11	Minnesota Department of Health, Public Health Laboratory	Minnesota Department of Health, Public Health Laboratory	Matt Plumb et al
USA/MN-MDH-1762/2020	EPI_ISL_590767	2020-04-10	Minnesota Department of Health, Public Health Laboratory	Minnesota Department of Health, Public Health Laboratory	Matt Plumb et al
USA/MN-MDH-1763/2020	EPI_ISL_590768	2020-04-11	Minnesota Department of Health, Public Health Laboratory	Minnesota Department of Health, Public Health Laboratory	Matt Plumb et al
USA/MN-MDH-1764/2020	EPI_ISL_590769	2020-04-11	Minnesota Department of Health, Public Health Laboratory	Minnesota Department of Health, Public Health Laboratory	Matt Plumb et al
USA/MN-MDH-1766/2020	EPI_ISL_590770	2020-04-11	Minnesota Department of Health, Public Health Laboratory	Minnesota Department of Health, Public Health Laboratory	Matt Plumb et al
USA/MN-MDH-1767/2020	EPI_ISL_590771	2020-04-11	Minnesota Department of Health, Public Health Laboratory	Minnesota Department of Health, Public Health Laboratory	Matt Plumb et al
USA/MN-MDH-1768/2020	EPI_ISL_590772	2020-04-11	Minnesota Department of Health, Public Health Laboratory	Minnesota Department of Health, Public Health Laboratory	Matt Plumb et al
USA/MN-MDH-1769/2020	EPI_ISL_590773	2020-04-11	Minnesota Department of Health, Public Health Laboratory	Minnesota Department of Health, Public Health Laboratory	Matt Plumb et al
USA/MN-MDH-1770/2020	EPI_ISL_590774	2020-04-11	Minnesota Department of Health, Public Health Laboratory	Minnesota Department of Health, Public Health Laboratory	Matt Plumb et al
USA/MN-MDH-1771/2020	EPI_ISL_590775	2020-04-12	Minnesota Department of Health, Public Health Laboratory	Minnesota Department of Health, Public Health Laboratory	Matt Plumb et al
USA/MN-MDH-1772/2020	EPI_ISL_590776	2020-04-12	Minnesota Department of Health, Public Health Laboratory	Minnesota Department of Health, Public Health Laboratory	Matt Plumb et al
USA/MN-MDH-1774/2020	EPI_ISL_590777	2020-04-13	Minnesota Department of Health, Public Health Laboratory	Minnesota Department of Health, Public Health Laboratory	Matt Plumb et al
USA/MN-MDH-1775/2020	EPI_ISL_590778	2020-04-13	Minnesota Department of Health, Public Health Laboratory	Minnesota Department of Health, Public Health Laboratory	Matt Plumb et al
USA/MN-MDH-1776/2020	EPI_ISL_590779	2020-04-13	Minnesota Department of Health, Public Health Laboratory	Minnesota Department of Health, Public Health Laboratory	Matt Plumb et al
USA/MN-MDH-1777/2020	EPI_ISL_590837	2020-04-13	Minnesota Department of Health, Public Health Laboratory	Minnesota Department of Health, Public Health Laboratory	Matt Plumb et al
USA/MN-MDH-1778/2020	EPI_ISL_590780	2020-04-13	Minnesota Department of Health, Public Health Laboratory	Minnesota Department of Health, Public Health Laboratory	Matt Plumb et al
USA/MN-MDH-1779/2020	EPI_ISL_590781	2020-04-13	Minnesota Department of Health, Public Health Laboratory	Minnesota Department of Health, Public Health Laboratory	Matt Plumb et al
USA/MN-MDH-1780/2020	EPI_ISL_590782	2020-04-13	Minnesota Department of Health, Public Health Laboratory	Minnesota Department of Health, Public Health Laboratory	Matt Plumb et al
USA/MN-MDH-1781/2020	EPI_ISL_590783	2020-04-13	Minnesota Department of Health, Public Health Laboratory	Minnesota Department of Health, Public Health Laboratory	Matt Plumb et al
USA/MN-MDH-1782/2020	EPI_ISL_590784	2020-04-13	Minnesota Department of Health, Public Health Laboratory	Minnesota Department of Health, Public Health Laboratory	Matt Plumb et al
USA/MN-MDH-1783/2020	EPI_ISL_590785	2020-04-13	Minnesota Department of Health, Public Health Laboratory	Minnesota Department of Health, Public Health Laboratory	Matt Plumb et al
USA/MN-MDH-1784/2020	EPI_ISL_590786	2020-04-14	Minnesota Department of Health, Public Health Laboratory	Minnesota Department of Health, Public Health Laboratory	Matt Plumb et al
USA/MN-MDH-1785/2020	EPI_ISL_590787	2020-04-14	Minnesota Department of Health, Public Health Laboratory	Minnesota Department of Health, Public Health Laboratory	Matt Plumb et al
USA/MN-MDH-1786/2020	EPI_ISL_590788	2020-04-14	Minnesota Department of Health, Public Health Laboratory	Minnesota Department of Health, Public Health Laboratory	Matt Plumb et al
USA/MN-MDH-1787/2020	EPI_ISL_590789	2020-04-14	Minnesota Department of Health, Public Health Laboratory	Minnesota Department of Health, Public Health Laboratory	Matt Plumb et al
USA/MN-MDH-1788/2020	EPI_ISL_590790	2020-04-14	Minnesota Department of Health, Public Health Laboratory	Minnesota Department of Health, Public Health Laboratory	Matt Plumb et al
USA/MN-MDH-1789/2020	EPI_ISL_590791	2020-04-14	Minnesota Department of Health, Public Health Laboratory	Minnesota Department of Health, Public Health Laboratory	Matt Plumb et al
USA/MN-MDH-1790/2020	EPI_ISL_590792	2020-04-13	Minnesota Department of Health, Public Health Laboratory	Minnesota Department of Health, Public Health Laboratory	Matt Plumb et al
USA/MN-MDH-1791/2020	EPI_ISL_590793	2020-04-13	Minnesota Department of Health, Public Health Laboratory	Minnesota Department of Health, Public Health Laboratory	Matt Plumb et al
USA/MN-MDH-1792/2020	EPI_ISL_590794	2020-04-14	Minnesota Department of Health, Public Health Laboratory	Minnesota Department of Health, Public Health Laboratory	Matt Plumb et al
USA/MN-MDH-1793/2020	EPI_ISL_590795	2020-04-14	Minnesota Department of Health, Public Health Laboratory	Minnesota Department of Health, Public Health Laboratory	Matt Plumb et al
USA/MN-MDH-1794/2020	EPI_ISL_590796	2020-04-14	Minnesota Department of Health, Public Health Laboratory	Minnesota Department of Health, Public Health Laboratory	Matt Plumb et al
USA/MN-MDH-1795/2020	EPI_ISL_590797	2020-04-14	Minnesota Department of Health, Public Health Laboratory	Minnesota Department of Health, Public Health Laboratory	Matt Plumb et al
USA/MN-MDH-1796/2020	EPI_ISL_590798	2020-04-14	Minnesota Department of Health, Public Health Laboratory	Minnesota Department of Health, Public Health Laboratory	Matt Plumb et al
USA/MN-MDH-1797/2020	EPI_ISL_590799	2020-04-14	Minnesota Department of Health, Public Health Laboratory	Minnesota Department of Health, Public Health Laboratory	Matt Plumb et al
USA/MN-MDH-1798/2020	EPI_ISL_590800	2020-04-14	Minnesota Department of Health, Public Health Laboratory	Minnesota Department of Health, Public Health Laboratory	Matt Plumb et al
USA/MN-MDH-1799/2020	EPI_ISL_590801	2020-04-14	Minnesota Department of Health, Public Health Laboratory	Minnesota Department of Health, Public Health Laboratory	Matt Plumb et al
USA/MN-MDH-1800/2020	EPI_ISL_590802	2020-04-14	Minnesota Department of Health, Public Health Laboratory	Minnesota Department of Health, Public Health Laboratory	Matt Plumb et al
USA/MN-MDH-1801/2020	EPI_ISL_590803	2020-04-14	Minnesota Department of Health, Public Health Laboratory	Minnesota Department of Health, Public Health Laboratory	Matt Plumb et al
USA/MN-MDH-1802/2020	EPI_ISL_590804	2020-04-14	Minnesota Department of Health, Public Health Laboratory	Minnesota Department of Health, Public Health Laboratory	Matt Plumb et al
USA/MN-MDH-1803/2020	EPI_ISL_590805	2020-04-14	Minnesota Department of Health, Public Health Laboratory	Minnesota Department of Health, Public Health Laboratory	Matt Plumb et al
USA/MN-MDH-1804/2020	EPI_ISL_590806	2020-04-14	Minnesota Department of Health, Public Health Laboratory	Minnesota Department of Health, Public Health Laboratory	Matt Plumb et al
USA/MN-MDH-1805/2020	EPI_ISL_590807	2020-04-14	Minnesota Department of Health, Public Health Laboratory	Minnesota Department of Health, Public Health Laboratory	Matt Plumb et al
USA/MN-MDH-1806/2020	EPI_ISL_590808	2020-04-14	Minnesota Department of Health, Public Health Laboratory	Minnesota Department of Health, Public Health Laboratory	Matt Plumb et al
USA/MN-MDH-1807/2020	EPI_ISL_590809	2020-04-14	Minnesota Department of Health, Public Health Laboratory	Minnesota Department of Health, Public Health Laboratory	Matt Plumb et al
USA/MN-MDH-1808/2020	EPI_ISL_590810	2020-04-14	Minnesota Department of Health, Public Health Laboratory	Minnesota Department of Health, Public Health Laboratory	Matt Plumb et al
USA/MN-MDH-1809/2020	EPI_ISL_590811	2020-04-14	Minnesota Department of Health, Public Health Laboratory	Minnesota Department of Health, Public Health Laboratory	Matt Plumb et al
USA/MN-MDH-1810/2020	EPI_ISL_590812	2020-04-14	Minnesota Department of Health, Public Health Laboratory	Minnesota Department of Health, Public Health Laboratory	Matt Plumb et al
USA/MN-MDH-1811/2020	EPI_ISL_590813	2020-04-14	Minnesota Department of Health, Public Health Laboratory	Minnesota Department of Health, Public Health Laboratory	Matt Plumb et al
USA/MN-MDH-1812/2020	EPI_ISL_590814	2020-04-14	Minnesota Department of Health, Public Health Laboratory	Minnesota Department of Health, Public Health Laboratory	Matt Plumb et al
USA/MN-MDH-1813/2020	EPI_ISL_590815	2020-04-14	Minnesota Department of Health, Public Health Laboratory	Minnesota Department of Health, Public Health Laboratory	Matt Plumb et al
USA/MN-MDH-1814/2020	EPI_ISL_590816	2020-04-14	Minnesota Department of Health, Public Health Laboratory	Minnesota Department of Health, Public Health Laboratory	Matt Plumb et al
USA/MN-MDH-1815/2020	EPI_ISL_590817	2020-04-14	Minnesota Department of Health, Public Health Laboratory	Minnesota Department of Health, Public Health Laboratory	Matt Plumb et al
USA/MN-MDH-1816/2020	EPI_ISL_590818	2020-04-14	Minnesota Department of Health, Public Health Laboratory	Minnesota Department of Health, Public Health Laboratory	Matt Plumb et al
USA/MN-MDH-1817/2020	EPI_ISL_590819	2020-04-14	Minnesota Department of Health, Public Health Laboratory	Minnesota Department of Health, Public Health Laboratory	Matt Plumb et al
USA/MN-MDH-1818/2020	EPI_ISL_590820	2020-04-15	Minnesota Department of Health, Public Health Laboratory	Minnesota Department of Health, Public Health Laboratory	Matt Plumb et al
USA/MN-MDH-1819/2020	EPI_ISL_590821	2020-04-15	Minnesota Department of Health, Public Health Laboratory	Minnesota Department of Health, Public Health Laboratory	Matt Plumb et al
USA/MN-MDH-1820/2020	EPI_ISL_590822	2020-04-15	Minnesota Department of Health, Public Health Laboratory	Minnesota Department of Health, Public Health Laboratory	Matt Plumb et al
USA/MN-MDH-1821/2020	EPI_ISL_602956	2020-08-09	Minnesota Department of Health, Public Health Laboratory	Minnesota Department of Health, Public Health Laboratory	Matt Plumb et al
USA/MN-MDH-1822/2020	EPI_ISL_602957	2020-08-19	Minnesota Department of Health, Public Health Laboratory	Minnesota Department of Health, Public Health Laboratory	Matt Plumb et al
USA/MN-MDH-1823/2020	EPI_ISL_602958	2020-09-10	Minnesota Department of Health, Public Health Laboratory	Minnesota Department of Health, Public Health Laboratory	Matt Plumb et al
USA/MN-MDH-1824/2020	EPI_ISL_602959	2020-09-15	Minnesota Department of Health, Public Health Laboratory	Minnesota Department of Health, Public Health Laboratory	Matt Plumb et al
USA/MN-MDH-1825/2020	EPI_ISL_602960	2020-09-15	Minnesota Department of Health, Public Health Laboratory	Minnesota Department of Health, Public Health Laboratory	Matt Plumb et al
USA/MN-MDH-1826/2020	EPI_ISL_602961	2020-09-15	Minnesota Department of Health, Public Health Laboratory	Minnesota Department of Health, Public Health Laboratory	Matt Plumb et al
USA/MN-MDH-1827/2020	EPI_ISL_602962	2020-09-18	Minnesota Department of Health, Public Health Laboratory	Minnesota Department of Health, Public Health Laboratory	Matt Plumb et al
USA/MN-MDH-1828/2020	EPI_ISL_602963	2020-09-18	Minnesota Department of Health, Public Health Laboratory	Minnesota Department of Health, Public Health Laboratory	Matt Plumb et al
USA/MN-MDH-1829/2020	EPI_ISL_602964	2020-09-18	Minnesota Department of Health, Public Health Laboratory	Minnesota Department of Health, Public Health Laboratory	Matt Plumb et al
USA/MN-MDH-1830/2020	EPI_ISL_602965	2020-09-18	Minnesota Department of Health, Public Health Laboratory	Minnesota Department of Health, Public Health Laboratory	Matt Plumb et al
USA/MN-MDH-1831/2020	EPI_ISL_602966	2020-09-17	Minnesota Department of Health, Public Health Laboratory	Minnesota Department of Health, Public Health Laboratory	Matt Plumb et al
USA/MN-MDH-1832/2020	EPI_ISL_602967	2020-09-17	Minnesota Department of Health, Public Health Laboratory	Minnesota Department of Health, Public Health Laboratory	Matt Plumb et al
USA/MN-MDH-1833/2020	EPI_ISL_602968	2020-09-17	Minnesota Department of Health, Public Health Laboratory	Minnesota Department of Health, Public Health Laboratory	Matt Plumb et al
USA/MN-MDH-1834/2020	EPI_ISL_602969	2020-09-17	Minnesota Department of Health, Public Health Laboratory	Minnesota Department of Health, Public Health Laboratory	Matt Plumb et al
USA/MN-MDH-1835/2020	EPI_ISL_602970	2020-09-17	Minnesota Department of Health, Public Health Laboratory	Minnesota Department of Health, Public Health Laboratory	Matt Plumb et al
USA/MN-MDH-1836/2020	EPI_ISL_602971	2020-09-17	Minnesota Department of Health, Public Health Laboratory	Minnesota Department of Health, Public Health Laboratory	Matt Plumb et al
USA/MN-MDH-1837/2020	EPI_ISL_602972	2020-09-21	Minnesota Department of Health, Public Health Laboratory	Minnesota Department of Health, Public Health Laboratory	Matt Plumb et al
USA/MN-MDH-1838/2020	EPI_ISL_602973	2020-09-21	Minnesota Department of Health, Public Health Laboratory	Minnesota Department of Health, Public Health Laboratory	Matt Plumb et al
USA/MN-MDH-1839/2020	EPI_ISL_602974	2020-09-21	Minnesota Department of Health, Public Health Laboratory	Minnesota Department of Health, Public Health Laboratory	Matt Plumb et al
USA/MN-MDH-1840/2020	EPI_ISL_602975	2020-09-21	Minnesota Department of Health, Public Health Laboratory	Minnesota Department of Health, Public Health Laboratory	Matt Plumb et al
USA/MN-MDH-1841/2020	EPI_ISL_602976	2020-09-22	Minnesota Department of Health, Public Health Laboratory	Minnesota Department of Health, Public Health Laboratory	Matt Plumb et al
USA/MN-MDH-1842/2020	EPI_ISL_602977	2020-09-25	Minnesota Department of Health, Public Health Laboratory	Minnesota Department of Health, Public Health Laboratory	Matt Plumb et al
USA/MN-MDH-1843/2020	EPI_ISL_602978	2020-09-25	Minnesota Department of Health, Public Health Laboratory	Minnesota Department of Health, Public Health Laboratory	Matt Plumb et al
USA/MN-MDH-1844/2020	EPI_ISL_602979	2020-09-25	Minnesota Department of Health, Public Health Laboratory	Minnesota Department of Health, Public Health Laboratory	Matt Plumb et al
USA/MN-MDH-1845/2020	EPI_ISL_602980	2020-09-29	Minnesota Department of Health, Public Health Laboratory	Minnesota Department of Health, Public Health Laboratory	Matt Plumb et al
USA/MN-MDH-1846/2020	EPI_ISL_602981	2020-09-30	Minnesota Department of Health, Public Health Laboratory	Minnesota Department of Health, Public Health Laboratory	Matt Plumb et al
USA/MN-MDH-1847/2020	EPI_ISL_602982	2020-09-30	Minnesota Department of Health, Public Health Laboratory	Minnesota Department of Health, Public Health Laboratory	Matt Plumb et al
USA/MN-MDH-1848/2020	EPI_ISL_602983	2020-10-01	Minnesota Department of Health, Public Health Laboratory	Minnesota Department of Health, Public Health Laboratory	Matt Plumb et al
USA/MN-MDH-1849/2020	EPI_ISL_602984	2020-10-01	Minnesota Department of Health, Public Health Laboratory	Minnesota Department of Health, Public Health Laboratory	Matt Plumb et al
USA/MN-MDH-1850/2020	EPI_ISL_602985	2020-10-03	Minnesota Department of Health, Public Health Laboratory	Minnesota Department of Health, Public Health Laboratory	Matt Plumb et al
USA/MN-MDH-1851/2020	EPI_ISL_602986	2020-10-05	Minnesota Department of Health, Public Health Laboratory	Minnesota Department of Health, Public Health Laboratory	Matt Plumb et al
USA/MN-MDH-1852/2020	EPI_ISL_602987	2020-10-05	Minnesota Department of Health, Public Health Laboratory	Minnesota Department of Health, Public Health Laboratory	Matt Plumb et al
USA/MN-MDH-1853/2020	EPI_ISL_602988	2020-10-05	Minnesota Department of Health, Public Health Laboratory	Minnesota Department of Health, Public Health Laboratory	Matt Plumb et al
USA/MN-MDH-1854/2020	EPI_ISL_602989	2020-10-06	Minnesota Department of Health, Public Health Laboratory	Minnesota Department of Health, Public Health Laboratory	Matt Plumb et al
USA/MN-MDH-1855/2020	EPI_ISL_602990	2020-10-06	Minnesota Department of Health, Public Health Laboratory	Minnesota Department of Health, Public Health Laboratory	Matt Plumb et al
USA/MN-MDH-1856/2020	EPI_ISL_602991	2020-10-06	Minnesota Department of Health, Public Health Laboratory	Minnesota Department of Health, Public Health Laboratory	Matt Plumb et al
USA/MN-MDH-1857/2020	EPI_ISL_602992	2020-10-08	Minnesota Department of Health, Public Health Laboratory	Minnesota Department of Health, Public Health Laboratory	Matt Plumb et al
USA/MN-MDH-1858/2020	EPI_ISL_602993	2020-10-12	Minnesota Department of Health, Public Health Laboratory	Minnesota Department of Health, Public Health Laboratory	Matt Plumb et al
USA/MN-MDH-1859/2020	EPI_ISL_602994	2020-10-11	Minnesota Department of Health, Public Health Laboratory	Minnesota Department of Health, Public Health Laboratory	Matt Plumb et al
USA/MN-MDH-1860/2020	EPI_ISL_602995	2020-10-12	Minnesota Department of Health, Public Health Laboratory	Minnesota Department of Health, Public Health Laboratory	Matt Plumb et al
USA/MN-MDH-1861/2020	EPI_ISL_602996	2020-10-12	Minnesota Department of Health, Public Health Laboratory	Minnesota Department of Health, Public Health Laboratory	Matt Plumb et al
USA/MN-MDH-1862/2020	EPI_ISL_602997	2020-10-10	Minnesota Department of Health, Public Health Laboratory	Minnesota Department of Health, Public Health Laboratory	Matt Plumb et al
USA/MN-MDH-1863/2020	EPI_ISL_602998	2020-10-12	Minnesota Department of Health, Public Health Laboratory	Minnesota Department of Health, Public Health Laboratory	Matt Plumb et al
USA/MN-MDH-1864/2020	EPI_ISL_602999	2020-10-12	Minnesota Department of Health, Public Health Laboratory	Minnesota Department of Health, Public Health Laboratory	Matt Plumb et al
USA/MN-MDH-1865/2020	EPI_ISL_603000	2020-09-24	Sanford South University Medical Center	Minnesota Department of Health, Public Health Laboratory	Matt Plumb et al
USA/MN-MDH-1866/2020	EPI_ISL_603001	2020-09-24	Sanford South University Medical Center	Minnesota Department of Health, Public Health Laboratory	Matt Plumb et al
USA/MN-MDH-1867/2020	EPI_ISL_603002	2020-09-27	Sanford South University Medical Center	Minnesota Department of Health, Public Health Laboratory	Matt Plumb et al
USA/MN-MDH-1868/2020	EPI_ISL_603003	2020-09-26	Sanford South University Medical Center	Minnesota Department of Health, Public Health Laboratory	Matt Plumb et al
USA/MN-MDH-1869/2020	EPI_ISL_603004	2020-09-28	Essentia Health-St. Mary's Medical Center	Minnesota Department of Health, Public Health Laboratory	Matt Plumb et al
USA/MN-MDH-1870/2020	EPI_ISL_603005	2020-10-05	Essentia Health-St. Mary's Medical Center	Minnesota Department of Health, Public Health Laboratory	Matt Plumb et al
USA/MN-MDH-1871/2020	EPI_ISL_603006	2020-10-13	Minnesota Department of Health, Public Health Laboratory	Minnesota Department of Health, Public Health Laboratory	Matt Plumb et al
USA/MN-MDH-1872/2020	EPI_ISL_603007	2020-10-13	Minnesota Department of Health, Public Health Laboratory	Minnesota Department of Health, Public Health Laboratory	Matt Plumb et al
USA/MN-MDH-1873/2020	EPI_ISL_603008	2020-10-14	Minnesota Department of Health, Public Health Laboratory	Minnesota Department of Health, Public Health Laboratory	Matt Plumb et al
USA/MN-MDH-1874/2020	EPI_ISL_603009	2020-10-14	Minnesota Department of Health, Public Health Laboratory	Minnesota Department of Health, Public Health Laboratory	Matt Plumb et al
USA/MN-MDH-1875/2020	EPI_ISL_603010	2020-09-24	Mayo Clinic & Mayo Clinic Laboratories	Minnesota Department of Health, Public Health Laboratory	Matt Plumb et al
USA/MN-MDH-1876/2020	EPI_ISL_603011	2020-09-27	Mayo Clinic & Mayo Clinic Laboratories	Minnesota Department of Health, Public Health Laboratory	Matt Plumb et al
USA/MN-MDH-1877/2020	EPI_ISL_603012	2020-10-09	Essentia Health-St. Mary's Medical Center	Minnesota Department of Health, Public Health Laboratory	Matt Plumb et al
USA/MN-MDH-1878/2020	EPI_ISL_603013	2020-10-08	Essentia Health-St. Mary's Medical Center	Minnesota Department of Health, Public Health Laboratory	Matt Plumb et al
USA/MN-MDH-1879/2020	EPI_ISL_603014	2020-10-06	Essentia Health-St. Mary's Medical Center	Minnesota Department of Health, Public Health Laboratory	Matt Plumb et al
USA/MN-MDH-1880/2020	EPI_ISL_603015	2020-10-15	Minnesota Department of Health, Public Health Laboratory	Minnesota Department of Health, Public Health Laboratory	Matt Plumb et al
USA/MN-MDH-1881/2020	EPI_ISL_603016	2020-10-02	Essentia Health-St. Mary's Medical Center	Minnesota Department of Health, Public Health Laboratory	Matt Plumb et al
USA/MN-MDH-1882/2020	EPI_ISL_603017	2020-10-12	Essentia Health-St. Mary's Medical Center	Minnesota Department of Health, Public Health Laboratory	Matt Plumb et al
USA/MN-MDH-1883/2020	EPI_ISL_603018	2020-10-16	Minnesota Department of Health, Public Health Laboratory	Minnesota Department of Health, Public Health Laboratory	Matt Plumb et al
USA/MN-MDH-1884/2020	EPI_ISL_603019	2020-10-17	Minnesota Department of Health, Public Health Laboratory	Minnesota Department of Health, Public Health Laboratory	Matt Plumb et al
USA/MN-MDH-1885/2020	EPI_ISL_603020	2020-10-17	Minnesota Department of Health, Public Health Laboratory	Minnesota Department of Health, Public Health Laboratory	Matt Plumb et al
USA/MN-MDH-1886/2020	EPI_ISL_613540	2020-10-23	Public Health Laboratory - Infectious Disease Lab, Minnesota Department of Health Infectious Disease Laboratory Submission Group	Minnesota Department of Health, Public Health Laboratory	Plumb et al
USA/MN-MDH-1887/2020	EPI_ISL_613539	2020-10-23	Public Health Laboratory - Infectious Disease Lab, Minnesota Department of Health Infectious Disease Laboratory Submission Group	Minnesota Department of Health, Public Health Laboratory	Plumb et al
USA/MN-MDH-1888/2020	EPI_ISL_613538	2020-10-23	Public Health Laboratory - Infectious Disease Lab, Minnesota Department of Health Infectious Disease Laboratory Submission Group	Minnesota Department of Health, Public Health Laboratory	Plumb et al
USA/MN-MDH-1889/2020	EPI_ISL_613537	2020-10-23	Public Health Laboratory - Infectious Disease Lab, Minnesota Department of Health Infectious Disease Laboratory Submission Group	Minnesota Department of Health, Public Health Laboratory	Plumb et al
USA/MN-MDH-1890/2020	EPI_ISL_613536	2020-10-23	Public Health Laboratory - Infectious Disease Lab, Minnesota Department of Health Infectious Disease Laboratory Submission Group	Minnesota Department of Health, Public Health Laboratory	Plumb et al
USA/MN-MDH-1891/2020	EPI_ISL_613535	2020-10-23	Public Health Laboratory - Infectious Disease Lab, Minnesota Department of Health Infectious Disease Laboratory Submission Group	Minnesota Department of Health, Public Health Laboratory	Plumb et al
USA/MN-MDH-1892/2020	EPI_ISL_613534	2020-10-23	Public Health Laboratory - Infectious Disease Lab, Minnesota Department of Health Infectious Disease Laboratory Submission Group	Minnesota Department of Health, Public Health Laboratory	Plumb et al
USA/MN-MDH-1893/2020	EPI_ISL_613533	2020-10-23	Public Health Laboratory - Infectious Disease Lab, Minnesota Department of Health Infectious Disease Laboratory Submission Group	Minnesota Department of Health, Public Health Laboratory	Plumb et al
USA/MN-MDH-1894/2020	EPI_ISL_613532	2020-10-24	Public Health Laboratory - Infectious Disease Lab, Minnesota Department of Health Infectious Disease Laboratory Submission Group	Minnesota Department of Health, Public Health Laboratory	Plumb et al
USA/MN-MDH-1895/2020	EPI_ISL_613531	2020-10-23	Public Health Laboratory - Infectious Disease Lab, Minnesota Department of Health Infectious Disease Laboratory Submission Group	Minnesota Department of Health, Public Health Laboratory	Plumb et al
USA/MN-MDH-1896/2020	EPI_ISL_613530	2020-10-23	Public Health Laboratory - Infectious Disease Lab, Minnesota Department of Health Infectious Disease Laboratory Submission Group	Minnesota Department of Health, Public Health Laboratory	Plumb et al
USA/MN-MDH-1897/2020	EPI_ISL_613529	2020-10-23	Public Health Laboratory - Infectious Disease Lab, Minnesota Department of Health Infectious Disease Laboratory Submission Group	Minnesota Department of Health, Public Health Laboratory	Plumb et al
USA/MN-MDH-1898/2020	EPI_ISL_613528	2020-10-22	Public Health Laboratory - Infectious Disease Lab, Minnesota Department of Health Infectious Disease Laboratory Submission Group	Minnesota Department of Health, Public Health Laboratory	Plumb et al
USA/MN-MDH-1899/2020	EPI_ISL_613527	2020-10-16	Public Health Laboratory - Infectious Disease Lab, Minnesota Department of Health Infectious Disease Laboratory Submission Group	Minnesota Department of Health, Public Health Laboratory	Plumb et al
USA/MN-MDH-1900/2020	EPI_ISL_613526	2020-10-14	Public Health Laboratory - Infectious Disease Lab, Minnesota Department of Health Infectious Disease Laboratory Submission Group	Minnesota Department of Health, Public Health Laboratory	Plumb et al
USA/MN-MDH-1901/2020	EPI_ISL_613525	2020-10-18	Public Health Laboratory - Infectious Disease Lab, Minnesota Department of Health Infectious Disease Laboratory Submission Group	Minnesota Department of Health, Public Health Laboratory	Plumb et al
USA/MN-MDH-1902/2020	EPI_ISL_613524	2020-10-18	Public Health Laboratory - Infectious Disease Lab, Minnesota Department of Health Infectious Disease Laboratory Submission Group	Minnesota Department of Health, Public Health Laboratory	Plumb et al
USA/MN-MDH-1903/2020	EPI_ISL_613523	2020-10-19	Public Health Laboratory - Infectious Disease Lab, Minnesota Department of Health Infectious Disease Laboratory Submission Group	Minnesota Department of Health, Public Health Laboratory	Plumb et al
USA/MN-MDH-1904/2020	EPI_ISL_613522	2020-10-18	Public Health Laboratory - Infectious Disease Lab, Minnesota Department of Health Infectious Disease Laboratory Submission Group	Minnesota Department of Health, Public Health Laboratory	Plumb et al
USA/MN-MDH-1905/2020	EPI_ISL_613521	2020-10-18	Public Health Laboratory - Infectious Disease Lab, Minnesota Department of Health Infectious Disease Laboratory Submission Group	Minnesota Department of Health, Public Health Laboratory	Plumb et al
USA/MN-MDH-1906/2020	EPI_ISL_613520	2020-10-18	Public Health Laboratory - Infectious Disease Lab, Minnesota Department of Health Infectious Disease Laboratory Submission Group	Minnesota Department of Health, Public Health Laboratory	Plumb et al
USA/MN-MDH-1907/2020	EPI_ISL_613519	2020-10-18	Public Health Laboratory - Infectious Disease Lab, Minnesota Department of Health Infectious Disease Laboratory Submission Group	Minnesota Department of Health, Public Health Laboratory	Plumb et al
USA/MN-MDH-1908/2020	EPI_ISL_613518	2020-10-18	Public Health Laboratory - Infectious Disease Lab, Minnesota Department of Health Infectious Disease Laboratory Submission Group	Minnesota Department of Health, Public Health Laboratory	Plumb et al
USA/MN-MDH-1909/2020	EPI_ISL_613517	2020-10-18	Public Health Laboratory - Infectious Disease Lab, Minnesota Department of Health Infectious Disease Laboratory Submission Group	Minnesota Department of Health, Public Health Laboratory	Plumb et al
USA/MN-MDH-1910/2020	EPI_ISL_613516	2020-10-18	Public Health Laboratory - Infectious Disease Lab, Minnesota Department of Health Infectious Disease Laboratory Submission Group	Minnesota Department of Health, Public Health Laboratory	Plumb et al
USA/MN-MDH-1911/2020	EPI_ISL_613515	2020-10-18	Public Health Laboratory - Infectious Disease Lab, Minnesota Department of Health Infectious Disease Laboratory Submission Group	Minnesota Department of Health, Public Health Laboratory	Plumb et al
USA/MN-MDH-1912/2020	EPI_ISL_613514	2020-10-18	Public Health Laboratory - Infectious Disease Lab, Minnesota Department of Health Infectious Disease Laboratory Submission Group	Minnesota Department of Health, Public Health Laboratory	Plumb et al
USA/MN-MDH-1913/2020	EPI_ISL_613513	2020-10-18	Public Health Laboratory - Infectious Disease Lab, Minnesota Department of Health Infectious Disease Laboratory Submission Group	Minnesota Department of Health, Public Health Laboratory	Plumb et al
USA/MN-MDH-1914/2020	EPI_ISL_613512	2020-10-18	Public Health Laboratory - Infectious Disease Lab, Minnesota Department of Health Infectious Disease Laboratory Submission Group	Minnesota Department of Health, Public Health Laboratory	Plumb et al
USA/MN-MDH-1915/2020	EPI_ISL_613511	2020-10-15	Public Health Laboratory - Infectious Disease Lab, Minnesota Department of Health Infectious Disease Laboratory Submission Group	Minnesota Department of Health, Public Health Laboratory	Plumb et al
USA/MN-MDH-1916/2020	EPI_ISL_613510	2020-10-16	Public Health Laboratory - Infectious Disease Lab, Minnesota Department of Health Infectious Disease Laboratory Submission Group	Minnesota Department of Health, Public Health Laboratory	Plumb et al
USA/MN-MDH-1917/2020	EPI_ISL_613509	2020-10-16	Public Health Laboratory - Infectious Disease Lab, Minnesota Department of Health Infectious Disease Laboratory Submission Group	Minnesota Department of Health, Public Health Laboratory	Plumb et al
USA/MN-MDH-1918/2020	EPI_ISL_613508	2020-10-16	Public Health Laboratory - Infectious Disease Lab, Minnesota Department of Health Infectious Disease Laboratory Submission Group	Minnesota Department of Health, Public Health Laboratory	Plumb et al
USA/MN-MDH-1919/2020	EPI_ISL_613507	2020-10-16	Public Health Laboratory - Infectious Disease Lab, Minnesota Department of Health Infectious Disease Laboratory Submission Group	Minnesota Department of Health, Public Health Laboratory	Plumb et al
USA/MN-MDH-1920/2020	EPI_ISL_613506	2020-10-16	Public Health Laboratory - Infectious Disease Lab, Minnesota Department of Health Infectious Disease Laboratory Submission Group	Minnesota Department of Health, Public Health Laboratory	Plumb et al
USA/MN-MDH-1921/2020	EPI_ISL_613505	2020-10-14	Public Health Laboratory - Infectious Disease Lab, Minnesota Department of Health Infectious Disease Laboratory Submission Group	Minnesota Department of Health, Public Health Laboratory	Plumb et al
USA/MN-MDH-1922/2020	EPI_ISL_613504	2020-10-14	Public Health Laboratory - Infectious Disease Lab, Minnesota Department of Health Infectious Disease Laboratory Submission Group	Minnesota Department of Health, Public Health Laboratory	Plumb et al
USA/MN-MDH-1923/2020	EPI_ISL_613503	2020-10-13	Public Health Laboratory - Infectious Disease Lab, Minnesota Department of Health Infectious Disease Laboratory Submission Group	Minnesota Department of Health, Public Health Laboratory	Plumb et al
USA/MN-MDH-1924/2020	EPI_ISL_613502	2020-10-12	Public Health Laboratory - Infectious Disease Lab, Minnesota Department of Health Infectious Disease Laboratory Submission Group	Minnesota Department of Health, Public Health Laboratory	Plumb et al
USA/MN-MDH-1925/2020	EPI_ISL_613501	2020-10-12	Public Health Laboratory - Infectious Disease Lab, Minnesota Department of Health Infectious Disease Laboratory Submission Group	Minnesota Department of Health, Public Health Laboratory	Plumb et al
USA/MN-MDH-1926/2020	EPI_ISL_613500	2020-10-11	Public Health Laboratory - Infectious Disease Lab, Minnesota Department of Health Infectious Disease Laboratory Submission Group	Minnesota Department of Health, Public Health Laboratory	Plumb et al
USA/MN-MDH-1927/2020	EPI_ISL_613499	2020-10-10	Public Health Laboratory - Infectious Disease Lab, Minnesota Department of Health Infectious Disease Laboratory Submission Group	Minnesota Department of Health, Public Health Laboratory	Plumb et al
USA/MN-MDH-1928/2020	EPI_ISL_613498	2020-10-10	Public Health Laboratory - Infectious Disease Lab, Minnesota Department of Health Infectious Disease Laboratory Submission Group	Minnesota Department of Health, Public Health Laboratory	Plumb et al
USA/MN-MDH-1929/2020	EPI_ISL_613497	2020-10-09	Public Health Laboratory - Infectious Disease Lab, Minnesota Department of Health Infectious Disease Laboratory Submission Group	Minnesota Department of Health, Public Health Laboratory	Plumb et al
USA/MN-MDH-1930/2020	EPI_ISL_613496	2020-10-09	Public Health Laboratory - Infectious Disease Lab, Minnesota Department of Health Infectious Disease Laboratory Submission Group	Minnesota Department of Health, Public Health Laboratory	Plumb et al
USA/MN-MDH-1931/2020	EPI_ISL_613495	2020-10-06	Public Health Laboratory - Infectious Disease Lab, Minnesota Department of Health Infectious Disease Laboratory Submission Group	Minnesota Department of Health, Public Health Laboratory	Plumb et al
USA/MN-MDH-1932/2020	EPI_ISL_613494	2020-10-07	Public Health Laboratory - Infectious Disease Lab, Minnesota Department of Health Infectious Disease Laboratory Submission Group	Minnesota Department of Health, Public Health Laboratory	Plumb et al
USA/MN-MDH-1933/2020	EPI_ISL_613493	2020-10-06	Public Health Laboratory - Infectious Disease Lab, Minnesota Department of Health Infectious Disease Laboratory Submission Group	Minnesota Department of Health, Public Health Laboratory	Plumb et al
USA/MN-MDH-1934/2020	EPI_ISL_613492	2020-10-01	Public Health Laboratory - Infectious Disease Lab, Minnesota Department of Health Infectious Disease Laboratory Submission Group	Minnesota Department of Health, Public Health Laboratory	Plumb et al
USA/MN-MDH-1935/2020	EPI_ISL_613491	2020-10-01	Public Health Laboratory - Infectious Disease Lab, Minnesota Department of Health Infectious Disease Laboratory Submission Group	Minnesota Department of Health, Public Health Laboratory	Plumb et al
USA/MN-MDH-1936/2020	EPI_ISL_613490	2020-09-30	Public Health Laboratory - Infectious Disease Lab, Minnesota Department of Health Infectious Disease Laboratory Submission Group	Minnesota Department of Health, Public Health Laboratory	Plumb et al
USA/MN-MDH-1937/2020	EPI_ISL_613489	2020-09-28	Public Health Laboratory - Infectious Disease Lab, Minnesota Department of Health Infectious Disease Laboratory Submission Group	Minnesota Department of Health, Public Health Laboratory	Plumb et al
USA/MN-MDH-1938/2020	EPI_ISL_613488	2020-09-23	Public Health Laboratory - Infectious Disease Lab, Minnesota Department of Health Infectious Disease Laboratory Submission Group	Minnesota Department of Health, Public Health Laboratory	Plumb et al
USA/MN-MDH-1939/2020	EPI_ISL_613487	2020-09-23	Public Health Laboratory - Infectious Disease Lab, Minnesota Department of Health Infectious Disease Laboratory Submission Group	Minnesota Department of Health, Public Health Laboratory	Plumb et al
USA/MN-MDH-1940/2020	EPI_ISL_613486	2020-09-22	Public Health Laboratory - Infectious Disease Lab, Minnesota Department of Health Infectious Disease Laboratory Submission Group	Minnesota Department of Health, Public Health Laboratory	Plumb et al
USA/MN-MDH-1941/2020	EPI_ISL_613485	2020-09-22	Public Health Laboratory - Infectious Disease Lab, Minnesota Department of Health Infectious Disease Laboratory Submission Group	Minnesota Department of Health, Public Health Laboratory	Plumb et al
USA/MN-MDH-1942/2020	EPI_ISL_613484	2020-09-22	Public Health Laboratory - Infectious Disease Lab, Minnesota Department of Health Infectious Disease Laboratory Submission Group	Minnesota Department of Health, Public Health Laboratory	Plumb et al
USA/MN-MDH-1943/2020	EPI_ISL_613483	2020-09-21	Public Health Laboratory - Infectious Disease Lab, Minnesota Department of Health Infectious Disease Laboratory Submission Group	Minnesota Department of Health, Public Health Laboratory	Plumb et al
USA/MN-MDH-1944/2020	EPI_ISL_613482	2020-09-21	Public Health Laboratory - Infectious Disease Lab, Minnesota Department of Health Infectious Disease Laboratory Submission Group	Minnesota Department of Health, Public Health Laboratory	Plumb et al
USA/MN-MDH-1945/2020	EPI_ISL_613481	2020-09-21	Public Health Laboratory - Infectious Disease Lab, Minnesota Department of Health Infectious Disease Laboratory Submission Group	Minnesota Department of Health, Public Health Laboratory	Plumb et al
USA/MN-MDH-1946/2020	EPI_ISL_613480	2020-09-20	Public Health Laboratory - Infectious Disease Lab, Minnesota Department of Health Infectious Disease Laboratory Submission Group	Minnesota Department of Health, Public Health Laboratory	Plumb et al
USA/MN-MDH-1947/2020	EPI_ISL_613479	2020-09-19	Public Health Laboratory - Infectious Disease Lab, Minnesota Department of Health Infectious Disease Laboratory Submission Group	Minnesota Department of Health, Public Health Laboratory	Plumb et al
USA/MN-MDH-1948/2020	EPI_ISL_613478	2020-09-18	Public Health Laboratory - Infectious Disease Lab, Minnesota Department of Health Infectious Disease Laboratory Submission Group	Minnesota Department of Health, Public Health Laboratory	Plumb et al
USA/MN-MDH-1949/2020	EPI_ISL_613477	2020-09-15	Public Health Laboratory - Infectious Disease Lab, Minnesota Department of Health Infectious Disease Laboratory Submission Group	Minnesota Department of Health, Public Health Laboratory	Plumb et al
USA/MN-MDH-1950/2020	EPI_ISL_613476	2020-08-31	Public Health Laboratory - Infectious Disease Lab, Minnesota Department of Health Infectious Disease Laboratory Submission Group	Minnesota Department of Health, Public Health Laboratory	Plumb et al
USA/MN-MDH-1951/2020	EPI_ISL_613475	2020-08-31	Public Health Laboratory - Infectious Disease Lab, Minnesota Department of Health Infectious Disease Laboratory Submission Group	Minnesota Department of Health, Public Health Laboratory	Plumb et al
USA/MN-MDH-1952/2020	EPI_ISL_613474	2020-08-31	Public Health Laboratory - Infectious Disease Lab, Minnesota Department of Health Infectious Disease Laboratory Submission Group	Minnesota Department of Health, Public Health Laboratory	Plumb et al
USA/MN-MDH-1953/2020	EPI_ISL_613473	2020-08-31	Public Health Laboratory - Infectious Disease Lab, Minnesota Department of Health Infectious Disease Laboratory Submission Group	Minnesota Department of Health, Public Health Laboratory	Plumb et al
USA/MN-MDH-1954/2020	EPI_ISL_613472	2020-08-28	Public Health Laboratory - Infectious Disease Lab, Minnesota Department of Health Infectious Disease Laboratory Submission Group	Minnesota Department of Health, Public Health Laboratory	Plumb et al
USA/MN-MDH-1955/2020	EPI_ISL_613471	2020-08-28	Public Health Laboratory - Infectious Disease Lab, Minnesota Department of Health Infectious Disease Laboratory Submission Group	Minnesota Department of Health, Public Health Laboratory	Plumb et al
USA/MN-MDH-1956/2020	EPI_ISL_613470	2020-08-28	Public Health Laboratory - Infectious Disease Lab, Minnesota Department of Health Infectious Disease Laboratory Submission Group	Minnesota Department of Health, Public Health Laboratory	Plumb et al
USA/MN-MDH-1957/2020	EPI_ISL_613469	2020-08-27	Public Health Laboratory - Infectious Disease Lab, Minnesota Department of Health Infectious Disease Laboratory Submission Group	Minnesota Department of Health, Public Health Laboratory	Plumb et al
USA/MN-MDH-1958/2020	EPI_ISL_613468	2020-08-23	Public Health Laboratory - Infectious Disease Lab, Minnesota Department of Health Infectious Disease Laboratory Submission Group	Minnesota Department of Health, Public Health Laboratory	Plumb et al
USA/MN-MDH-1959/2020	EPI_ISL_613467	2020-08-21	Public Health Laboratory - Infectious Disease Lab, Minnesota Department of Health Infectious Disease Laboratory Submission Group	Minnesota Department of Health, Public Health Laboratory	Plumb et al
USA/MN-MDH-1960/2020	EPI_ISL_613466	2020-08-20	Public Health Laboratory - Infectious Disease Lab, Minnesota Department of Health Infectious Disease Laboratory Submission Group	Minnesota Department of Health, Public Health Laboratory	Plumb et al
USA/MN-MDH-1961/2020	EPI_ISL_613465	2020-08-20	Public Health Laboratory - Infectious Disease Lab, Minnesota Department of Health Infectious Disease Laboratory Submission Group	Minnesota Department of Health, Public Health Laboratory	Plumb et al
USA/MN-MDH-1962/2020	EPI_ISL_613464	2020-08-18	Public Health Laboratory - Infectious Disease Lab, Minnesota Department of Health Infectious Disease Laboratory Submission Group	Minnesota Department of Health, Public Health Laboratory	Plumb et al
USA/MN-MDH-1963/2020	EPI_ISL_613463	2020-07-30	Public Health Laboratory - Infectious Disease Lab, Minnesota Department of Health Infectious Disease Laboratory Submission Group	Minnesota Department of Health, Public Health Laboratory	Plumb et al
USA/MN-MDH-1964/2020	EPI_ISL_634838	2020-10-10	Minnesota Department of Health, Public Health Laboratory	Minnesota Department of Health, Public Health Laboratory	Matt Plumb et al
USA/MN-MDH-1965/2020	EPI_ISL_634839	2020-10-13	Minnesota Department of Health, Public Health Laboratory	Minnesota Department of Health, Public Health Laboratory	Matt Plumb et al
USA/MN-MDH-1966/2020	EPI_ISL_634840	2020-10-23	Minnesota Department of Health, Public Health Laboratory	Minnesota Department of Health, Public Health Laboratory	Matt Plumb et al
USA/MN-MDH-1967/2020	EPI_ISL_634841	2020-10-24	Minnesota Department of Health, Public Health Laboratory	Minnesota Department of Health, Public Health Laboratory	Matt Plumb et al
USA/MN-MDH-1968/2020	EPI_ISL_634842	2020-10-24	Minnesota Department of Health, Public Health Laboratory	Minnesota Department of Health, Public Health Laboratory	Matt Plumb et al
USA/MN-MDH-1969/2020	EPI_ISL_634843	2020-10-24	Minnesota Department of Health, Public Health Laboratory	Minnesota Department of Health, Public Health Laboratory	Matt Plumb et al
USA/MN-MDH-1970/2020	EPI_ISL_634844	2020-10-24	Minnesota Department of Health, Public Health Laboratory	Minnesota Department of Health, Public Health Laboratory	Matt Plumb et al
USA/MN-MDH-1971/2020	EPI_ISL_634845	2020-10-24	Minnesota Department of Health, Public Health Laboratory	Minnesota Department of Health, Public Health Laboratory	Matt Plumb et al
USA/MN-MDH-1972/2020	EPI_ISL_634846	2020-10-25	Minnesota Department of Health, Public Health Laboratory	Minnesota Department of Health, Public Health Laboratory	Matt Plumb et al
USA/MN-MDH-1973/2020	EPI_ISL_634847	2020-10-25	Minnesota Department of Health, Public Health Laboratory	Minnesota Department of Health, Public Health Laboratory	Matt Plumb et al
USA/MN-MDH-1974/2020	EPI_ISL_634848	2020-10-25	Minnesota Department of Health, Public Health Laboratory	Minnesota Department of Health, Public Health Laboratory	Matt Plumb et al
USA/MN-MDH-1975/2020	EPI_ISL_634849	2020-10-25	Minnesota Department of Health, Public Health Laboratory	Minnesota Department of Health, Public Health Laboratory	Matt Plumb et al
USA/MN-MDH-1976/2020	EPI_ISL_634850	2020-10-25	Minnesota Department of Health, Public Health Laboratory	Minnesota Department of Health, Public Health Laboratory	Matt Plumb et al
USA/MN-MDH-1977/2020	EPI_ISL_634851	2020-10-25	Minnesota Department of Health, Public Health Laboratory	Minnesota Department of Health, Public Health Laboratory	Matt Plumb et al
USA/MN-MDH-1978/2020	EPI_ISL_634852	2020-10-25	Minnesota Department of Health, Public Health Laboratory	Minnesota Department of Health, Public Health Laboratory	Matt Plumb et al
USA/MN-MDH-1979/2020	EPI_ISL_634853	2020-10-25	Minnesota Department of Health, Public Health Laboratory	Minnesota Department of Health, Public Health Laboratory	Matt Plumb et al
USA/MN-MDH-1980/2020	EPI_ISL_634854	2020-10-25	Minnesota Department of Health, Public Health Laboratory	Minnesota Department of Health, Public Health Laboratory	Matt Plumb et al
USA/MN-MDH-1981/2020	EPI_ISL_634855	2020-10-25	Minnesota Department of Health, Public Health Laboratory	Minnesota Department of Health, Public Health Laboratory	Matt Plumb et al
USA/MN-MDH-1982/2020	EPI_ISL_634856	2020-10-25	Minnesota Department of Health, Public Health Laboratory	Minnesota Department of Health, Public Health Laboratory	Matt Plumb et al
USA/MN-MDH-1983/2020	EPI_ISL_634857	2020-10-21	Minneapolis VA Health Care System	Minnesota Department of Health, Public Health Laboratory	Matt Plumb et al
USA/MN-MDH-1984/2020	EPI_ISL_634858	2020-10-27	Minnesota Department of Health, Public Health Laboratory	Minnesota Department of Health, Public Health Laboratory	Matt Plumb et al
USA/MN-MDH-1985/2020	EPI_ISL_634859	2020-10-27	Minnesota Department of Health, Public Health Laboratory	Minnesota Department of Health, Public Health Laboratory	Matt Plumb et al
USA/MN-MDH-1986/2020	EPI_ISL_634860	2020-10-26	Minnesota Department of Health, Public Health Laboratory	Minnesota Department of Health, Public Health Laboratory	Matt Plumb et al
USA/MN-MDH-1987/2020	EPI_ISL_634861	2020-10-27	Minnesota Department of Health, Public Health Laboratory	Minnesota Department of Health, Public Health Laboratory	Matt Plumb et al
USA/MN-MDH-1988/2020	EPI_ISL_634862	2020-10-27	Minnesota Department of Health, Public Health Laboratory	Minnesota Department of Health, Public Health Laboratory	Matt Plumb et al
USA/MN-MDH-1989/2020	EPI_ISL_634863	2020-10-27	Minnesota Department of Health, Public Health Laboratory	Minnesota Department of Health, Public Health Laboratory	Matt Plumb et al
USA/MN-MDH-1990/2020	EPI_ISL_634864	2020-10-22	HealthPartners Central Lab	Minnesota Department of Health, Public Health Laboratory	Matt Plumb et al
USA/MN-MDH-1991/2020	EPI_ISL_634865	2020-10-22	HealthPartners Central Lab	Minnesota Department of Health, Public Health Laboratory	Matt Plumb et al
USA/MN-MDH-1992/2020	EPI_ISL_634866	2020-10-28	Minnesota Department of Health, Public Health Laboratory	Minnesota Department of Health, Public Health Laboratory	Matt Plumb et al
USA/MN-MDH-1993/2020	EPI_ISL_634867	2020-10-28	Minnesota Department of Health, Public Health Laboratory	Minnesota Department of Health, Public Health Laboratory	Matt Plumb et al
USA/MN-MDH-1994/2020	EPI_ISL_634868	2020-10-28	Minnesota Department of Health, Public Health Laboratory	Minnesota Department of Health, Public Health Laboratory	Matt Plumb et al
USA/MN-MDH-1995/2020	EPI_ISL_634869	2020-10-28	Minnesota Department of Health, Public Health Laboratory	Minnesota Department of Health, Public Health Laboratory	Matt Plumb et al
USA/MN-MDH-1996/2020	EPI_ISL_634870	2020-10-29	Minnesota Department of Health, Public Health Laboratory	Minnesota Department of Health, Public Health Laboratory	Matt Plumb et al
USA/MN-MDH-1997/2020	EPI_ISL_634871	2020-10-29	Minnesota Department of Health, Public Health Laboratory	Minnesota Department of Health, Public Health Laboratory	Matt Plumb et al
USA/MN-MDH-1998/2020	EPI_ISL_634872	2020-10-29	Minnesota Department of Health, Public Health Laboratory	Minnesota Department of Health, Public Health Laboratory	Matt Plumb et al
USA/MN-MDH-1999/2020	EPI_ISL_634873	2020-10-29	Minnesota Department of Health, Public Health Laboratory	Minnesota Department of Health, Public Health Laboratory	Matt Plumb et al
USA/MN-MDH-2000/2020	EPI_ISL_634874	2020-10-29	Minnesota Department of Health, Public Health Laboratory	Minnesota Department of Health, Public Health Laboratory	Matt Plumb et al
USA/MN-MDH-2001/2020	EPI_ISL_634875	2020-10-29	Minnesota Department of Health, Public Health Laboratory	Minnesota Department of Health, Public Health Laboratory	Matt Plumb et al
USA/MN-MDH-2002/2020	EPI_ISL_644933	2020-10-29	Essentia Health-St. Mary's Medical Center	Minnesota Department of Health, Public Health Laboratory	Matt Plumb et al
USA/MN-MDH-2003/2020	EPI_ISL_644934	2020-10-16	Essentia Health-St. Mary's Medical Center	Minnesota Department of Health, Public Health Laboratory	Matt Plumb et al
USA/MN-MDH-2004/2020	EPI_ISL_644935	2020-10-14	Essentia Health-St. Mary's Medical Center	Minnesota Department of Health, Public Health Laboratory	Matt Plumb et al
USA/MN-MDH-2005/2020	EPI_ISL_644936	2020-10-01	Mayo Clinic & Mayo Clinic Laboratories	Minnesota Department of Health, Public Health Laboratory	Matt Plumb et al
USA/MN-MDH-2006/2020	EPI_ISL_644937	2020-09-18	Mayo Clinic & Mayo Clinic Laboratories	Minnesota Department of Health, Public Health Laboratory	Matt Plumb et al
USA/MN-MDH-2007/2020	EPI_ISL_644938	2020-09-30	Mayo Clinic & Mayo Clinic Laboratories	Minnesota Department of Health, Public Health Laboratory	Matt Plumb et al
USA/MN-MDH-2008/2020	EPI_ISL_644939	2020-09-29	Mayo Clinic & Mayo Clinic Laboratories	Minnesota Department of Health, Public Health Laboratory	Matt Plumb et al
USA/MN-MDH-2009/2020	EPI_ISL_644940	2020-09-21	Mayo Clinic & Mayo Clinic Laboratories	Minnesota Department of Health, Public Health Laboratory	Matt Plumb et al
USA/MN-MDH-2010/2020	EPI_ISL_644941	2020-10-29	Allina Health Laboratory	Minnesota Department of Health, Public Health Laboratory	Matt Plumb et al
USA/MN-MDH-2011/2020	EPI_ISL_644942	2020-10-23	Hennepin County Medical Center	Minnesota Department of Health, Public Health Laboratory	Matt Plumb et al
USA/MN-MDH-2012/2020	EPI_ISL_644943	2020-10-05	Essentia Health-St. Mary's Medical Center	Minnesota Department of Health, Public Health Laboratory	Matt Plumb et al
USA/MN-MDH-2013/2020	EPI_ISL_644944	2020-08-13	M Health Fairview	Minnesota Department of Health, Public Health Laboratory	Matt Plumb et al
USA/MN-MDH-2014/2020	EPI_ISL_654695	2020-04-28	Minnesota Department of Health, Public Health Laboratory	Minnesota Department of Health, Public Health Laboratory	Matt Plumb et al
USA/MN-MDH-2015/2020	EPI_ISL_654696	2020-09-28	Essentia Health-St. Mary's Medical Center	Minnesota Department of Health, Public Health Laboratory	Matt Plumb et al
USA/MN-MDH-2016/2020	EPI_ISL_654697	2020-09-28	Essentia Health-St. Mary's Medical Center	Minnesota Department of Health, Public Health Laboratory	Matt Plumb et al
USA/MN-MDH-2017/2020	EPI_ISL_654698	2020-08-24	Mayo Clinic & Mayo Clinic Laboratories	Minnesota Department of Health, Public Health Laboratory	Matt Plumb et al
USA/MN-MDH-2018/2020	EPI_ISL_654699	2020-10-12	Essentia Health-St. Mary's Medical Center	Minnesota Department of Health, Public Health Laboratory	Matt Plumb et al
USA/MN-MDH-2019/2020	EPI_ISL_654700	2020-10-30	Minnesota Department of Health, Public Health Laboratory	Minnesota Department of Health, Public Health Laboratory	Matt Plumb et al
USA/MN-MDH-2020/2020	EPI_ISL_654701	2020-10-30	Minnesota Department of Health, Public Health Laboratory	Minnesota Department of Health, Public Health Laboratory	Matt Plumb et al
USA/MN-MDH-2021/2020	EPI_ISL_654702	2020-11-01	Minnesota Department of Health, Public Health Laboratory	Minnesota Department of Health, Public Health Laboratory	Matt Plumb et al
USA/MN-MDH-2022/2020	EPI_ISL_654703	2020-11-02	Minnesota Department of Health, Public Health Laboratory	Minnesota Department of Health, Public Health Laboratory	Matt Plumb et al
USA/MN-MDH-2023/2020	EPI_ISL_654704	2020-10-31	Minnesota Department of Health, Public Health Laboratory	Minnesota Department of Health, Public Health Laboratory	Matt Plumb et al
USA/MN-MDH-2024/2020	EPI_ISL_654705	2020-11-03	Minnesota Department of Health, Public Health Laboratory	Minnesota Department of Health, Public Health Laboratory	Matt Plumb et al
USA/MN-MDH-2025/2020	EPI_ISL_654706	2020-11-03	Minnesota Department of Health, Public Health Laboratory	Minnesota Department of Health, Public Health Laboratory	Matt Plumb et al
USA/MN-MDH-2026/2020	EPI_ISL_654707	2020-11-03	Minnesota Department of Health, Public Health Laboratory	Minnesota Department of Health, Public Health Laboratory	Matt Plumb et al
USA/MN-MDH-2027/2020	EPI_ISL_654708	2020-11-03	Minnesota Department of Health, Public Health Laboratory	Minnesota Department of Health, Public Health Laboratory	Matt Plumb et al
USA/MN-MDH-2028/2020	EPI_ISL_654709	2020-11-03	Minnesota Department of Health, Public Health Laboratory	Minnesota Department of Health, Public Health Laboratory	Matt Plumb et al
USA/MN-MDH-2029/2020	EPI_ISL_654710	2020-11-03	Minnesota Department of Health, Public Health Laboratory	Minnesota Department of Health, Public Health Laboratory	Matt Plumb et al
USA/MN-MDH-2030/2020	EPI_ISL_654711	2020-11-03	Minnesota Department of Health, Public Health Laboratory	Minnesota Department of Health, Public Health Laboratory	Matt Plumb et al
USA/MN-MDH-2031/2020	EPI_ISL_654712	2020-11-03	Minnesota Department of Health, Public Health Laboratory	Minnesota Department of Health, Public Health Laboratory	Matt Plumb et al
USA/MN-MDH-2032/2020	EPI_ISL_654713	2020-11-03	Minnesota Department of Health, Public Health Laboratory	Minnesota Department of Health, Public Health Laboratory	Matt Plumb et al
USA/MN-MDH-2033/2020	EPI_ISL_654714	2020-11-03	Minnesota Department of Health, Public Health Laboratory	Minnesota Department of Health, Public Health Laboratory	Matt Plumb et al
USA/MN-MDH-2034/2020	EPI_ISL_654715	2020-11-03	Minnesota Department of Health, Public Health Laboratory	Minnesota Department of Health, Public Health Laboratory	Matt Plumb et al
USA/MN-MDH-2035/2020	EPI_ISL_654716	2020-11-03	Minnesota Department of Health, Public Health Laboratory	Minnesota Department of Health, Public Health Laboratory	Matt Plumb et al
USA/MN-MDH-2036/2020	EPI_ISL_654717	2020-11-03	Minnesota Department of Health, Public Health Laboratory	Minnesota Department of Health, Public Health Laboratory	Matt Plumb et al
USA/MN-MDH-2037/2020	EPI_ISL_654718	2020-11-03	Minnesota Department of Health, Public Health Laboratory	Minnesota Department of Health, Public Health Laboratory	Matt Plumb et al
USA/MN-MDH-2038/2020	EPI_ISL_654719	2020-11-03	Minnesota Department of Health, Public Health Laboratory	Minnesota Department of Health, Public Health Laboratory	Matt Plumb et al
USA/MN-MDH-2039/2020	EPI_ISL_654720	2020-11-03	Minnesota Department of Health, Public Health Laboratory	Minnesota Department of Health, Public Health Laboratory	Matt Plumb et al
USA/MN-MDH-2040/2020	EPI_ISL_654721	2020-11-03	Minnesota Department of Health, Public Health Laboratory	Minnesota Department of Health, Public Health Laboratory	Matt Plumb et al
USA/MN-MDH-2041/2020	EPI_ISL_654722	2020-11-03	Minnesota Department of Health, Public Health Laboratory	Minnesota Department of Health, Public Health Laboratory	Matt Plumb et al
USA/MN-MDH-2042/2020	EPI_ISL_654723	2020-11-03	Minnesota Department of Health, Public Health Laboratory	Minnesota Department of Health, Public Health Laboratory	Matt Plumb et al
USA/MN-MDH-2043/2020	EPI_ISL_654724	2020-11-02	Minnesota Department of Health, Public Health Laboratory	Minnesota Department of Health, Public Health Laboratory	Matt Plumb et al
USA/MN-MDH-2044/2020	EPI_ISL_654725	2020-11-04	Minnesota Department of Health, Public Health Laboratory	Minnesota Department of Health, Public Health Laboratory	Matt Plumb et al
USA/MN-MDH-2045/2020	EPI_ISL_654726	2020-11-04	Minnesota Department of Health, Public Health Laboratory	Minnesota Department of Health, Public Health Laboratory	Matt Plumb et al
USA/MN-MDH-2046/2020	EPI_ISL_654727	2020-11-03	Minnesota Department of Health, Public Health Laboratory	Minnesota Department of Health, Public Health Laboratory	Matt Plumb et al
USA/MN-MDH-2047/2020	EPI_ISL_654728	2020-11-05	Minnesota Department of Health, Public Health Laboratory	Minnesota Department of Health, Public Health Laboratory	Matt Plumb et al
USA/MN-MDH-2048/2020	EPI_ISL_654729	2020-11-05	Minnesota Department of Health, Public Health Laboratory	Minnesota Department of Health, Public Health Laboratory	Matt Plumb et al
USA/MN-MDH-2049/2020	EPI_ISL_683678	2020-03-22	M Health Fairview	Minnesota Department of Health, Public Health Laboratory	Alexandra Lorentz et al
USA/MN-MDH-2050/2020	EPI_ISL_683679	2020-03-23	M Health Fairview	Minnesota Department of Health, Public Health Laboratory	Alexandra Lorentz et al
USA/MN-MDH-2051/2020	EPI_ISL_683680	2020-03-26	M Health Fairview	Minnesota Department of Health, Public Health Laboratory	Alexandra Lorentz et al
USA/MN-MDH-2052/2020	EPI_ISL_683681	2020-03-27	M Health Fairview	Minnesota Department of Health, Public Health Laboratory	Alexandra Lorentz et al
USA/MN-MDH-2053/2020	EPI_ISL_683682	2020-03-29	M Health Fairview	Minnesota Department of Health, Public Health Laboratory	Alexandra Lorentz et al
USA/MN-MDH-2054/2020	EPI_ISL_683683	2020-03-28	M Health Fairview	Minnesota Department of Health, Public Health Laboratory	Alexandra Lorentz et al
USA/MN-MDH-2055/2020	EPI_ISL_683684	2020-03-27	M Health Fairview	Minnesota Department of Health, Public Health Laboratory	Alexandra Lorentz et al
USA/MN-MDH-2056/2020	EPI_ISL_683685	2020-03-26	M Health Fairview	Minnesota Department of Health, Public Health Laboratory	Alexandra Lorentz et al
USA/MN-MDH-2057/2020	EPI_ISL_683686	2020-03-26	M Health Fairview	Minnesota Department of Health, Public Health Laboratory	Alexandra Lorentz et al
USA/MN-MDH-2058/2020	EPI_ISL_683687	2020-03-27	M Health Fairview	Minnesota Department of Health, Public Health Laboratory	Alexandra Lorentz et al
USA/MN-MDH-2059/2020	EPI_ISL_683688	2020-03-26	M Health Fairview	Minnesota Department of Health, Public Health Laboratory	Alexandra Lorentz et al
USA/MN-MDH-2060/2020	EPI_ISL_683689	2020-11-19	Hennepin County Medical Center	Minnesota Department of Health, Public Health Laboratory	Alexandra Lorentz et al
USA/MN-MDH-2061/2020	EPI_ISL_683690	2020-11-07	Essentia Health-St. Mary's Medical Center	Minnesota Department of Health, Public Health Laboratory	Alexandra Lorentz et al
USA/MN-MDH-2062/2020	EPI_ISL_683691	2020-11-06	Essentia Health-St. Mary's Medical Center	Minnesota Department of Health, Public Health Laboratory	Alexandra Lorentz et al
USA/MN-MDH-2063/2020	EPI_ISL_683692	2020-11-07	Essentia Health-St. Mary's Medical Center	Minnesota Department of Health, Public Health Laboratory	Alexandra Lorentz et al
USA/MN-MDH-2064/2020	EPI_ISL_683693	2020-11-07	Essentia Health-St. Mary's Medical Center	Minnesota Department of Health, Public Health Laboratory	Alexandra Lorentz et al
USA/MN-MDH-2065/2020	EPI_ISL_683694	2020-11-06	Essentia Health-St. Mary's Medical Center	Minnesota Department of Health, Public Health Laboratory	Alexandra Lorentz et al
USA/MN-MDH-2066/2020	EPI_ISL_683695	2020-11-04	Mayo Clinic & Mayo Clinic Laboratories	Minnesota Department of Health, Public Health Laboratory	Alexandra Lorentz et al
USA/MN-MDH-2067/2020	EPI_ISL_683696	2020-10-30	Essentia Health-St. Mary's Medical Center	Minnesota Department of Health, Public Health Laboratory	Alexandra Lorentz et al
USA/MN-MDH-2068/2020	EPI_ISL_683697	2020-10-24	Essentia Health-St. Mary's Medical Center	Minnesota Department of Health, Public Health Laboratory	Alexandra Lorentz et al
USA/MN-MDH-2069/2020	EPI_ISL_683698	2020-11-03	Essentia Health-St. Mary's Medical Center	Minnesota Department of Health, Public Health Laboratory	Alexandra Lorentz et al
USA/MN-MDH-2070/2020	EPI_ISL_683699	2020-11-02	Essentia Health-St. Mary's Medical Center	Minnesota Department of Health, Public Health Laboratory	Alexandra Lorentz et al
USA/MN-MDH-2071/2020	EPI_ISL_683700	2020-11-02	Essentia Health-St. Mary's Medical Center	Minnesota Department of Health, Public Health Laboratory	Alexandra Lorentz et al
USA/MN-MDH-2072/2020	EPI_ISL_683701	2020-11-02	Essentia Health-St. Mary's Medical Center	Minnesota Department of Health, Public Health Laboratory	Alexandra Lorentz et al
USA/MN-MDH-2073/2020	EPI_ISL_683702	2020-11-01	Essentia Health-St. Mary's Medical Center	Minnesota Department of Health, Public Health Laboratory	Alexandra Lorentz et al
USA/MN-MDH-2074/2020	EPI_ISL_683703	2020-10-31	Essentia Health-St. Mary's Medical Center	Minnesota Department of Health, Public Health Laboratory	Alexandra Lorentz et al
USA/MN-MDH-2075/2020	EPI_ISL_683704	2020-10-28	Essentia Health-St. Mary's Medical Center	Minnesota Department of Health, Public Health Laboratory	Alexandra Lorentz et al
USA/MN-MDH-2076/2020	EPI_ISL_683705	2020-10-30	Essentia Health-St. Mary's Medical Center	Minnesota Department of Health, Public Health Laboratory	Alexandra Lorentz et al
USA/MN-MDH-2077/2020	EPI_ISL_683706	2020-10-30	Essentia Health-St. Mary's Medical Center	Minnesota Department of Health, Public Health Laboratory	Alexandra Lorentz et al
USA/MN-MDH-2078/2020	EPI_ISL_683707	2020-10-31	Essentia Health-St. Mary's Medical Center	Minnesota Department of Health, Public Health Laboratory	Alexandra Lorentz et al
USA/MN-MDH-2079/2020	EPI_ISL_683708	2020-10-31	Essentia Health-St. Mary's Medical Center	Minnesota Department of Health, Public Health Laboratory	Alexandra Lorentz et al
USA/MN-MDH-2080/2020	EPI_ISL_683709	2020-11-03	Essentia Health-St. Mary's Medical Center	Minnesota Department of Health, Public Health Laboratory	Alexandra Lorentz et al
USA/MN-MDH-2081/2020	EPI_ISL_683710	2020-10-30	Essentia Health-St. Mary's Medical Center	Minnesota Department of Health, Public Health Laboratory	Alexandra Lorentz et al
USA/MN-MDH-2082/2020	EPI_ISL_683711	2020-11-02	Essentia Health-St. Mary's Medical Center	Minnesota Department of Health, Public Health Laboratory	Alexandra Lorentz et al
USA/MN-MDH-2083/2020	EPI_ISL_683712	2020-11-01	Essentia Health-St. Mary's Medical Center	Minnesota Department of Health, Public Health Laboratory	Alexandra Lorentz et al
USA/MN-MDH-2084/2020	EPI_ISL_683713	2020-11-01	Essentia Health-St. Mary's Medical Center	Minnesota Department of Health, Public Health Laboratory	Alexandra Lorentz et al
USA/MN-MDH-2085/2020	EPI_ISL_683714	2020-10-29	Mayo Clinic & Mayo Clinic Laboratories	Minnesota Department of Health, Public Health Laboratory	Alexandra Lorentz et al
USA/MN-MDH-2086/2020	EPI_ISL_683715	2020-10-29	Mayo Clinic & Mayo Clinic Laboratories	Minnesota Department of Health, Public Health Laboratory	Alexandra Lorentz et al
USA/MN-MDH-2087/2020	EPI_ISL_683716	2020-10-30	Mayo Clinic & Mayo Clinic Laboratories	Minnesota Department of Health, Public Health Laboratory	Alexandra Lorentz et al
USA/MN-MDH-2088/2020	EPI_ISL_683717	2020-10-31	Mayo Clinic & Mayo Clinic Laboratories	Minnesota Department of Health, Public Health Laboratory	Alexandra Lorentz et al
USA/MN-MDH-2089/2020	EPI_ISL_683718	2020-10-30	Mayo Clinic & Mayo Clinic Laboratories	Minnesota Department of Health, Public Health Laboratory	Alexandra Lorentz et al
USA/MN-MDH-2090/2020	EPI_ISL_683719	2020-10-28	Mayo Clinic & Mayo Clinic Laboratories	Minnesota Department of Health, Public Health Laboratory	Alexandra Lorentz et al
USA/MN-MDH-2091/2020	EPI_ISL_683720	2020-10-28	Mayo Clinic & Mayo Clinic Laboratories	Minnesota Department of Health, Public Health Laboratory	Alexandra Lorentz et al
USA/MN-MDH-2092/2020	EPI_ISL_683721	2020-10-29	Mayo Clinic & Mayo Clinic Laboratories	Minnesota Department of Health, Public Health Laboratory	Alexandra Lorentz et al
USA/MN-MDH-2093/2020	EPI_ISL_683722	2020-10-23	Mayo Clinic & Mayo Clinic Laboratories	Minnesota Department of Health, Public Health Laboratory	Alexandra Lorentz et al
USA/MN-MDH-2094/2020	EPI_ISL_683723	2020-10-23	Mayo Clinic & Mayo Clinic Laboratories	Minnesota Department of Health, Public Health Laboratory	Alexandra Lorentz et al
USA/MN-MDH-2095/2020	EPI_ISL_683724	2020-10-24	Mayo Clinic & Mayo Clinic Laboratories	Minnesota Department of Health, Public Health Laboratory	Alexandra Lorentz et al
USA/MN-MDH-2096/2020	EPI_ISL_683725	2020-10-23	Mayo Clinic & Mayo Clinic Laboratories	Minnesota Department of Health, Public Health Laboratory	Alexandra Lorentz et al
USA/MN-MDH-2097/2020	EPI_ISL_683726	2020-10-20	Mayo Clinic & Mayo Clinic Laboratories	Minnesota Department of Health, Public Health Laboratory	Alexandra Lorentz et al
USA/MN-MDH-2098/2020	EPI_ISL_683727	2020-10-15	Mayo Clinic & Mayo Clinic Laboratories	Minnesota Department of Health, Public Health Laboratory	Alexandra Lorentz et al
USA/MN-MDH-2099/2020	EPI_ISL_683728	2020-10-12	Mayo Clinic & Mayo Clinic Laboratories	Minnesota Department of Health, Public Health Laboratory	Alexandra Lorentz et al
USA/MN-MDH-2100/2020	EPI_ISL_683729	2020-11-17	Minnesota Department of Health, Public Health Laboratory	Minnesota Department of Health, Public Health Laboratory	Alexandra Lorentz et al
USA/MN-MDH-2101/2020	EPI_ISL_683730	2020-11-11	Minnesota Department of Health, Public Health Laboratory	Minnesota Department of Health, Public Health Laboratory	Alexandra Lorentz et al
USA/MN-MDH-2102/2020	EPI_ISL_683731	2020-11-11	Minnesota Department of Health, Public Health Laboratory	Minnesota Department of Health, Public Health Laboratory	Alexandra Lorentz et al
USA/MN-MDH-2103/2020	EPI_ISL_683732	2020-11-11	Minnesota Department of Health, Public Health Laboratory	Minnesota Department of Health, Public Health Laboratory	Alexandra Lorentz et al
USA/MN-MDH-2104/2020	EPI_ISL_683733	2020-11-11	Minnesota Department of Health, Public Health Laboratory	Minnesota Department of Health, Public Health Laboratory	Alexandra Lorentz et al
USA/MN-MDH-2105/2020	EPI_ISL_683734	2020-11-06	Minnesota Department of Health, Public Health Laboratory	Minnesota Department of Health, Public Health Laboratory	Alexandra Lorentz et al
USA/MN-MDH-2106/2020	EPI_ISL_683735	2020-11-03	Minnesota Department of Health, Public Health Laboratory	Minnesota Department of Health, Public Health Laboratory	Alexandra Lorentz et al
USA/MN-MDH-2107/2020	EPI_ISL_683736	2020-11-03	Minnesota Department of Health, Public Health Laboratory	Minnesota Department of Health, Public Health Laboratory	Alexandra Lorentz et al
USA/MN-MDH-2108/2020	EPI_ISL_683737	2020-11-03	Minnesota Department of Health, Public Health Laboratory	Minnesota Department of Health, Public Health Laboratory	Alexandra Lorentz et al
USA/MN-MDH-2109/2020	EPI_ISL_683738	2020-11-03	Minnesota Department of Health, Public Health Laboratory	Minnesota Department of Health, Public Health Laboratory	Alexandra Lorentz et al
USA/MN-MDH-2110/2020	EPI_ISL_683739	2020-11-03	Minnesota Department of Health, Public Health Laboratory	Minnesota Department of Health, Public Health Laboratory	Alexandra Lorentz et al
USA/MN-MDH-2111/2020	EPI_ISL_683740	2020-11-03	Minnesota Department of Health, Public Health Laboratory	Minnesota Department of Health, Public Health Laboratory	Alexandra Lorentz et al
USA/MN-MDH-2112/2020	EPI_ISL_683741	2020-11-03	Minnesota Department of Health, Public Health Laboratory	Minnesota Department of Health, Public Health Laboratory	Alexandra Lorentz et al
USA/MN-MDH-2113/2020	EPI_ISL_683742	2020-11-03	Minnesota Department of Health, Public Health Laboratory	Minnesota Department of Health, Public Health Laboratory	Alexandra Lorentz et al
USA/MN-MDH-2114/2020	EPI_ISL_683743	2020-11-03	Minnesota Department of Health, Public Health Laboratory	Minnesota Department of Health, Public Health Laboratory	Alexandra Lorentz et al
USA/MN-MDH-2115/2020	EPI_ISL_683744	2020-10-30	Minnesota Department of Health, Public Health Laboratory	Minnesota Department of Health, Public Health Laboratory	Alexandra Lorentz et al
USA/MN-MDH-2116/2020	EPI_ISL_683745	2020-10-30	Minnesota Department of Health, Public Health Laboratory	Minnesota Department of Health, Public Health Laboratory	Alexandra Lorentz et al
USA/MN-MDH-2117/2020	EPI_ISL_683746	2020-10-30	Minnesota Department of Health, Public Health Laboratory	Minnesota Department of Health, Public Health Laboratory	Alexandra Lorentz et al
USA/MN-MDH-2118/2020	EPI_ISL_683747	2020-10-30	Minnesota Department of Health, Public Health Laboratory	Minnesota Department of Health, Public Health Laboratory	Alexandra Lorentz et al
USA/MN-MDH-2119/2020	EPI_ISL_683748	2020-10-30	Minnesota Department of Health, Public Health Laboratory	Minnesota Department of Health, Public Health Laboratory	Alexandra Lorentz et al
USA/MN-MDH-2120/2020	EPI_ISL_683749	2020-10-30	Minnesota Department of Health, Public Health Laboratory	Minnesota Department of Health, Public Health Laboratory	Alexandra Lorentz et al
USA/MN-MDH-2121/2020	EPI_ISL_683750	2020-10-30	Minnesota Department of Health, Public Health Laboratory	Minnesota Department of Health, Public Health Laboratory	Alexandra Lorentz et al
USA/MN-MDH-2122/2020	EPI_ISL_708460	2020-10-30	Minnesota Department of Health, Public Health Laboratory	Minnesota Department of Health, Public Health Laboratory	Alexandra Lorentz et al
USA/MN-MDH-2123/2020	EPI_ISL_708461	2020-10-31	Minnesota Department of Health, Public Health Laboratory	Minnesota Department of Health, Public Health Laboratory	Alexandra Lorentz et al
USA/MN-MDH-2124/2020	EPI_ISL_708462	2020-11-02	Minnesota Department of Health, Public Health Laboratory	Minnesota Department of Health, Public Health Laboratory	Alexandra Lorentz et al
USA/MN-MDH-2125/2020	EPI_ISL_708463	2020-11-02	Minnesota Department of Health, Public Health Laboratory	Minnesota Department of Health, Public Health Laboratory	Alexandra Lorentz et al
USA/MN-MDH-2126/2020	EPI_ISL_708464	2020-11-04	Minnesota Department of Health, Public Health Laboratory	Minnesota Department of Health, Public Health Laboratory	Alexandra Lorentz et al
USA/MN-MDH-2127/2020	EPI_ISL_708465	2020-11-04	Minnesota Department of Health, Public Health Laboratory	Minnesota Department of Health, Public Health Laboratory	Alexandra Lorentz et al
USA/MN-MDH-2128/2020	EPI_ISL_708466	2020-11-04	Minnesota Department of Health, Public Health Laboratory	Minnesota Department of Health, Public Health Laboratory	Alexandra Lorentz et al
USA/MN-MDH-2129/2020	EPI_ISL_708467	2020-11-04	Minnesota Department of Health, Public Health Laboratory	Minnesota Department of Health, Public Health Laboratory	Alexandra Lorentz et al
USA/MN-MDH-2130/2020	EPI_ISL_708468	2020-11-04	Minnesota Department of Health, Public Health Laboratory	Minnesota Department of Health, Public Health Laboratory	Alexandra Lorentz et al
USA/MN-MDH-2131/2020	EPI_ISL_708469	2020-11-05	Minnesota Department of Health, Public Health Laboratory	Minnesota Department of Health, Public Health Laboratory	Alexandra Lorentz et al
USA/MN-MDH-2132/2020	EPI_ISL_708470	2020-11-05	Minnesota Department of Health, Public Health Laboratory	Minnesota Department of Health, Public Health Laboratory	Alexandra Lorentz et al
USA/MN-MDH-2133/2020	EPI_ISL_708471	2020-11-05	Minnesota Department of Health, Public Health Laboratory	Minnesota Department of Health, Public Health Laboratory	Alexandra Lorentz et al
USA/MN-MDH-2134/2020	EPI_ISL_708472	2020-11-04	Minnesota Department of Health, Public Health Laboratory	Minnesota Department of Health, Public Health Laboratory	Alexandra Lorentz et al
USA/MN-MDH-2135/2020	EPI_ISL_708473	2020-11-05	Minnesota Department of Health, Public Health Laboratory	Minnesota Department of Health, Public Health Laboratory	Alexandra Lorentz et al
USA/MN-MDH-2136/2020	EPI_ISL_708474	2020-11-06	Minnesota Department of Health, Public Health Laboratory	Minnesota Department of Health, Public Health Laboratory	Alexandra Lorentz et al
USA/MN-MDH-2137/2020	EPI_ISL_708475	2020-11-06	Minnesota Department of Health, Public Health Laboratory	Minnesota Department of Health, Public Health Laboratory	Alexandra Lorentz et al
USA/MN-MDH-2138/2020	EPI_ISL_708476	2020-11-06	Minnesota Department of Health, Public Health Laboratory	Minnesota Department of Health, Public Health Laboratory	Alexandra Lorentz et al
USA/MN-MDH-2139/2020	EPI_ISL_708477	2020-11-08	Minnesota Department of Health, Public Health Laboratory	Minnesota Department of Health, Public Health Laboratory	Alexandra Lorentz et al
USA/MN-MDH-2140/2020	EPI_ISL_708478	2020-11-08	Minnesota Department of Health, Public Health Laboratory	Minnesota Department of Health, Public Health Laboratory	Alexandra Lorentz et al
USA/MN-MDH-2141/2020	EPI_ISL_708479	2020-11-09	Minnesota Department of Health, Public Health Laboratory	Minnesota Department of Health, Public Health Laboratory	Alexandra Lorentz et al
USA/MN-MDH-2142/2020	EPI_ISL_708480	2020-11-09	Minnesota Department of Health, Public Health Laboratory	Minnesota Department of Health, Public Health Laboratory	Alexandra Lorentz et al
USA/MN-MDH-2143/2020	EPI_ISL_708481	2020-11-05	Minnesota Department of Health, Public Health Laboratory	Minnesota Department of Health, Public Health Laboratory	Alexandra Lorentz et al
USA/MN-MDH-2144/2020	EPI_ISL_708482	2020-11-09	Minnesota Department of Health, Public Health Laboratory	Minnesota Department of Health, Public Health Laboratory	Alexandra Lorentz et al
USA/MN-MDH-2145/2020	EPI_ISL_708483	2020-10-12	Mayo Clinic & Mayo Clinic Laboratories	Minnesota Department of Health, Public Health Laboratory	Alexandra Lorentz et al
USA/MN-MDH-2146/2020	EPI_ISL_708484	2020-11-02	Essentia Health-St. Mary's Medical Center	Minnesota Department of Health, Public Health Laboratory	Alexandra Lorentz et al
USA/MN-MDH-2147/2020	EPI_ISL_708485	2020-11-23	Minnesota Department of Health, Public Health Laboratory	Minnesota Department of Health, Public Health Laboratory	Alexandra Lorentz et al
USA/MN-MDH-2148/2020	EPI_ISL_708486	2020-11-23	Minnesota Department of Health, Public Health Laboratory	Minnesota Department of Health, Public Health Laboratory	Alexandra Lorentz et al
USA/MN-MDH-2149/2020	EPI_ISL_708487	2020-11-24	Minnesota Department of Health, Public Health Laboratory	Minnesota Department of Health, Public Health Laboratory	Alexandra Lorentz et al
USA/MN-MDH-2150/2020	EPI_ISL_708488	2020-11-23	Minnesota Department of Health, Public Health Laboratory	Minnesota Department of Health, Public Health Laboratory	Alexandra Lorentz et al
USA/MN-MDH-2151/2020	EPI_ISL_708489	2020-11-26	Minnesota Department of Health, Public Health Laboratory	Minnesota Department of Health, Public Health Laboratory	Alexandra Lorentz et al
USA/MN-MDH-2152/2020	EPI_ISL_708490	2020-11-25	Minnesota Department of Health, Public Health Laboratory	Minnesota Department of Health, Public Health Laboratory	Alexandra Lorentz et al
USA/MN-MDH-2153/2020	EPI_ISL_708491	2020-11-24	Minnesota Department of Health, Public Health Laboratory	Minnesota Department of Health, Public Health Laboratory	Alexandra Lorentz et al
USA/MN-MDH-2154/2020	EPI_ISL_708492	2020-11-29	Minnesota Department of Health, Public Health Laboratory	Minnesota Department of Health, Public Health Laboratory	Alexandra Lorentz et al
USA/MN-MDH-2155/2020	EPI_ISL_708493	2020-11-30	Minnesota Department of Health, Public Health Laboratory	Minnesota Department of Health, Public Health Laboratory	Alexandra Lorentz et al
USA/MN-MDH-2156/2020	EPI_ISL_708494	2020-11-30	Minnesota Department of Health, Public Health Laboratory	Minnesota Department of Health, Public Health Laboratory	Alexandra Lorentz et al
USA/MN-MDH-2157/2020	EPI_ISL_708495	2020-11-30	Minnesota Department of Health, Public Health Laboratory	Minnesota Department of Health, Public Health Laboratory	Alexandra Lorentz et al
USA/MN-MDH-2158/2020	EPI_ISL_708496	2020-12-02	Minnesota Department of Health, Public Health Laboratory	Minnesota Department of Health, Public Health Laboratory	Alexandra Lorentz et al
USA/MN-MDH-2159/2020	EPI_ISL_708497	2020-12-02	Minnesota Department of Health, Public Health Laboratory	Minnesota Department of Health, Public Health Laboratory	Alexandra Lorentz et al
USA/MN-MDH-2160/2020	EPI_ISL_708498	2020-12-02	Minnesota Department of Health, Public Health Laboratory	Minnesota Department of Health, Public Health Laboratory	Alexandra Lorentz et al
USA/MN-MDH-2161/2020	EPI_ISL_708499	2020-12-02	Minnesota Department of Health, Public Health Laboratory	Minnesota Department of Health, Public Health Laboratory	Alexandra Lorentz et al
USA/MN-MDH-2162/2020	EPI_ISL_708500	2020-12-03	Minnesota Department of Health, Public Health Laboratory	Minnesota Department of Health, Public Health Laboratory	Alexandra Lorentz et al
USA/MN-MDH-2163/2020	EPI_ISL_708501	2020-12-03	Minnesota Department of Health, Public Health Laboratory	Minnesota Department of Health, Public Health Laboratory	Alexandra Lorentz et al
USA/MN-MDH-2164/2020	EPI_ISL_708502	2020-12-04	Minnesota Department of Health, Public Health Laboratory	Minnesota Department of Health, Public Health Laboratory	Alexandra Lorentz et al
USA/MN-MDH-2165/2020	EPI_ISL_708503	2020-12-02	Minnesota Department of Health, Public Health Laboratory	Minnesota Department of Health, Public Health Laboratory	Alexandra Lorentz et al
USA/MN-MDH-2166/2020	EPI_ISL_708504	2020-03-27	M Health Fairview	Minnesota Department of Health, Public Health Laboratory	Alexandra Lorentz et al
USA/MN-MDH-2167/2020	EPI_ISL_723118	2020-05-08	Minnesota Department of Health, Public Health Laboratory	Minnesota Department of Health, Public Health Laboratory	Alexandra Lorentz et al
USA/MN-MDH-2168/2020	EPI_ISL_723119	2020-11-10	Minnesota Department of Health, Public Health Laboratory	Minnesota Department of Health, Public Health Laboratory	Alexandra Lorentz et al
USA/MN-MDH-2169/2020	EPI_ISL_723120	2020-11-13	Minnesota Department of Health, Public Health Laboratory	Minnesota Department of Health, Public Health Laboratory	Alexandra Lorentz et al
USA/MN-MDH-2170/2020	EPI_ISL_723121	2020-11-15	Minnesota Department of Health, Public Health Laboratory	Minnesota Department of Health, Public Health Laboratory	Alexandra Lorentz et al
USA/MN-MDH-2171/2020	EPI_ISL_723122	2020-11-15	Minnesota Department of Health, Public Health Laboratory	Minnesota Department of Health, Public Health Laboratory	Alexandra Lorentz et al
USA/MN-MDH-2172/2020	EPI_ISL_723123	2020-11-18	Minnesota Department of Health, Public Health Laboratory	Minnesota Department of Health, Public Health Laboratory	Alexandra Lorentz et al
USA/MN-MDH-2173/2020	EPI_ISL_723124	2020-11-23	Minnesota Department of Health, Public Health Laboratory	Minnesota Department of Health, Public Health Laboratory	Alexandra Lorentz et al
USA/MN-MDH-2174/2020	EPI_ISL_723125	2020-11-23	Minnesota Department of Health, Public Health Laboratory	Minnesota Department of Health, Public Health Laboratory	Alexandra Lorentz et al
USA/MN-MDH-2175/2020	EPI_ISL_723126	2020-11-21	Minnesota Department of Health, Public Health Laboratory	Minnesota Department of Health, Public Health Laboratory	Alexandra Lorentz et al
USA/MN-MDH-2176/2020	EPI_ISL_723127	2020-11-24	Minnesota Department of Health, Public Health Laboratory	Minnesota Department of Health, Public Health Laboratory	Alexandra Lorentz et al
USA/MN-MDH-2177/2020	EPI_ISL_723128	2020-11-24	Minnesota Department of Health, Public Health Laboratory	Minnesota Department of Health, Public Health Laboratory	Alexandra Lorentz et al
USA/MN-MDH-2178/2020	EPI_ISL_723129	2020-11-24	Minnesota Department of Health, Public Health Laboratory	Minnesota Department of Health, Public Health Laboratory	Alexandra Lorentz et al
USA/MN-MDH-2179/2020	EPI_ISL_723130	2020-11-26	Minnesota Department of Health, Public Health Laboratory	Minnesota Department of Health, Public Health Laboratory	Alexandra Lorentz et al
USA/MN-MDH-2180/2020	EPI_ISL_723131	2020-11-27	Minnesota Department of Health, Public Health Laboratory	Minnesota Department of Health, Public Health Laboratory	Alexandra Lorentz et al
USA/MN-MDH-2181/2020	EPI_ISL_723132	2020-11-27	Minnesota Department of Health, Public Health Laboratory	Minnesota Department of Health, Public Health Laboratory	Alexandra Lorentz et al
USA/MN-MDH-2182/2020	EPI_ISL_723133	2020-11-27	Minnesota Department of Health, Public Health Laboratory	Minnesota Department of Health, Public Health Laboratory	Alexandra Lorentz et al
USA/MN-MDH-2183/2020	EPI_ISL_723134	2020-11-29	Minnesota Department of Health, Public Health Laboratory	Minnesota Department of Health, Public Health Laboratory	Alexandra Lorentz et al
USA/MN-MDH-2184/2020	EPI_ISL_723135	2020-11-29	Minnesota Department of Health, Public Health Laboratory	Minnesota Department of Health, Public Health Laboratory	Alexandra Lorentz et al
USA/MN-MDH-2185/2020	EPI_ISL_723136	2020-11-29	Minnesota Department of Health, Public Health Laboratory	Minnesota Department of Health, Public Health Laboratory	Alexandra Lorentz et al
USA/MN-MDH-2186/2020	EPI_ISL_723137	2020-12-02	Minnesota Department of Health, Public Health Laboratory	Minnesota Department of Health, Public Health Laboratory	Alexandra Lorentz et al
USA/MN-MDH-2187/2020	EPI_ISL_723138	2020-12-04	Minnesota Department of Health, Public Health Laboratory	Minnesota Department of Health, Public Health Laboratory	Alexandra Lorentz et al
USA/MN-MDH-2188/2020	EPI_ISL_723139	2020-12-07	Minnesota Department of Health, Public Health Laboratory	Minnesota Department of Health, Public Health Laboratory	Alexandra Lorentz et al
USA/MN-MDH-2189/2020	EPI_ISL_723140	2020-12-07	Minnesota Department of Health, Public Health Laboratory	Minnesota Department of Health, Public Health Laboratory	Alexandra Lorentz et al
USA/MN-MDH-2190/2020	EPI_ISL_723141	2020-11-02	Mayo Clinic & Mayo Clinic Laboratories	Minnesota Department of Health, Public Health Laboratory	Alexandra Lorentz et al
USA/MN-MDH-2191/2020	EPI_ISL_723142	2020-11-06	Mayo Clinic & Mayo Clinic Laboratories	Minnesota Department of Health, Public Health Laboratory	Alexandra Lorentz et al
USA/MN-MDH-2192/2020	EPI_ISL_723143	2020-11-06	Mayo Clinic & Mayo Clinic Laboratories	Minnesota Department of Health, Public Health Laboratory	Alexandra Lorentz et al
USA/MN-MDH-2193/2020	EPI_ISL_723144	2020-11-09	Mayo Clinic & Mayo Clinic Laboratories	Minnesota Department of Health, Public Health Laboratory	Alexandra Lorentz et al
USA/MN-MDH-2194/2020	EPI_ISL_723145	2020-11-18	Mayo Clinic & Mayo Clinic Laboratories	Minnesota Department of Health, Public Health Laboratory	Alexandra Lorentz et al
USA/MN-MDH-2195/2020	EPI_ISL_723146	2020-12-08	Minnesota Department of Health, Public Health Laboratory	Minnesota Department of Health, Public Health Laboratory	Alexandra Lorentz et al
USA/MN-MDH-2196/2020	EPI_ISL_723147	2020-11-28	Vault Health	Minnesota Department of Health, Public Health Laboratory	Alexandra Lorentz et al
USA/MN-MDH-2197/2020	EPI_ISL_723148	2020-11-29	Vault Health	Minnesota Department of Health, Public Health Laboratory	Alexandra Lorentz et al
USA/MN-MDH-2198/2020	EPI_ISL_723149	2020-11-24	Vault Health	Minnesota Department of Health, Public Health Laboratory	Alexandra Lorentz et al
USA/MN-MDH-2199/2020	EPI_ISL_723150	2020-11-23	Vault Health	Minnesota Department of Health, Public Health Laboratory	Alexandra Lorentz et al
USA/MN-MDH-2200/2020	EPI_ISL_723151	2020-11-24	Vault Health	Minnesota Department of Health, Public Health Laboratory	Alexandra Lorentz et al
USA/MN-MDH-2201/2020	EPI_ISL_723152	2020-11-28	Vault Health	Minnesota Department of Health, Public Health Laboratory	Alexandra Lorentz et al
USA/MN-MDH-2202/2020	EPI_ISL_723153	2020-11-29	Vault Health	Minnesota Department of Health, Public Health Laboratory	Alexandra Lorentz et al
USA/MN-MDH-2203/2020	EPI_ISL_723154	2020-11-26	Vault Health	Minnesota Department of Health, Public Health Laboratory	Alexandra Lorentz et al
USA/MN-MDH-274/2020	EPI_ISL_450748	2020-03-29	Minnesota Department of Health, Public Health Laboratory	Minnesota Department of Health, Public Health Laboratory	Matt Plumb et al
USA/MN-MDH-275/2020	EPI_ISL_450749	2020-03-29	Minnesota Department of Health, Public Health Laboratory	Minnesota Department of Health, Public Health Laboratory	Matt Plumb et al
USA/MN-MDH-276/2020	EPI_ISL_450750	2020-03-29	Minnesota Department of Health, Public Health Laboratory	Minnesota Department of Health, Public Health Laboratory	Matt Plumb et al
USA/MN-MDH-277/2020	EPI_ISL_450751	2020-03-29	Minnesota Department of Health, Public Health Laboratory	Minnesota Department of Health, Public Health Laboratory	Matt Plumb et al
USA/MN-MDH-278/2020	EPI_ISL_450752	2020-03-29	Minnesota Department of Health, Public Health Laboratory	Minnesota Department of Health, Public Health Laboratory	Matt Plumb et al
USA/MN-MDH-282/2020	EPI_ISL_450753	2020-03-30	Minnesota Department of Health, Public Health Laboratory	Minnesota Department of Health, Public Health Laboratory	Matt Plumb et al
USA/MN-MDH-283/2020	EPI_ISL_450754	2020-03-30	Minnesota Department of Health, Public Health Laboratory	Minnesota Department of Health, Public Health Laboratory	Matt Plumb et al
USA/MN-MDH-284/2020	EPI_ISL_437361	2020-03-29	Minnesota Department of Health, Public Health Laboratory	Minnesota Department of Health, Public Health Laboratory	Matt Plumb et al
USA/MN-MDH-285/2020	EPI_ISL_450755	2020-03-30	Minnesota Department of Health, Public Health Laboratory	Minnesota Department of Health, Public Health Laboratory	Matt Plumb et al
USA/MN-MDH-286/2020	EPI_ISL_437362	2020-03-29	Minnesota Department of Health, Public Health Laboratory	Minnesota Department of Health, Public Health Laboratory	Matt Plumb et al
USA/MN-MDH-287/2020	EPI_ISL_450756	2020-03-31	Minnesota Department of Health, Public Health Laboratory	Minnesota Department of Health, Public Health Laboratory	Matt Plumb et al
USA/MN-MDH-288/2020	EPI_ISL_450757	2020-03-31	Minnesota Department of Health, Public Health Laboratory	Minnesota Department of Health, Public Health Laboratory	Matt Plumb et al
USA/MN-MDH-289/2020	EPI_ISL_450758	2020-03-31	Minnesota Department of Health, Public Health Laboratory	Minnesota Department of Health, Public Health Laboratory	Matt Plumb et al
USA/MN-MDH-290/2020	EPI_ISL_450759	2020-03-30	Minnesota Department of Health, Public Health Laboratory	Minnesota Department of Health, Public Health Laboratory	Matt Plumb et al
USA/MN-MDH-291/2020	EPI_ISL_450760	2020-03-30	Minnesota Department of Health, Public Health Laboratory	Minnesota Department of Health, Public Health Laboratory	Matt Plumb et al
USA/MN-MDH-292/2020	EPI_ISL_450761	2020-03-30	Minnesota Department of Health, Public Health Laboratory	Minnesota Department of Health, Public Health Laboratory	Matt Plumb et al
USA/MN-MDH-293/2020	EPI_ISL_450762	2020-03-30	Minnesota Department of Health, Public Health Laboratory	Minnesota Department of Health, Public Health Laboratory	Matt Plumb et al
USA/MN-MDH-295/2020	EPI_ISL_450763	2020-03-26	Minnesota Department of Health, Public Health Laboratory	Minnesota Department of Health, Public Health Laboratory	Matt Plumb et al
USA/MN-MDH-296/2020	EPI_ISL_450764	2020-03-30	Minnesota Department of Health, Public Health Laboratory	Minnesota Department of Health, Public Health Laboratory	Matt Plumb et al
USA/MN-MDH-297/2020	EPI_ISL_450765	2020-03-26	Minnesota Department of Health, Public Health Laboratory	Minnesota Department of Health, Public Health Laboratory	Matt Plumb et al
USA/MN-MDH-299/2020	EPI_ISL_450766	2020-03-30	Minnesota Department of Health, Public Health Laboratory	Minnesota Department of Health, Public Health Laboratory	Matt Plumb et al
USA/MN-MDH-300/2020	EPI_ISL_450767	2020-03-30	Minnesota Department of Health, Public Health Laboratory	Minnesota Department of Health, Public Health Laboratory	Matt Plumb et al
USA/MN-MDH-301/2020	EPI_ISL_450768	2020-03-30	Minnesota Department of Health, Public Health Laboratory	Minnesota Department of Health, Public Health Laboratory	Matt Plumb et al
USA/MN-MDH-304/2020	EPI_ISL_450769	2020-03-31	Minnesota Department of Health, Public Health Laboratory	Minnesota Department of Health, Public Health Laboratory	Matt Plumb et al
USA/MN-MDH-305/2020	EPI_ISL_450770	2020-03-20	Minnesota Department of Health, Public Health Laboratory	Minnesota Department of Health, Public Health Laboratory	Matt Plumb et al
USA/MN-MDH-310/2020	EPI_ISL_450771	2020-03-30	Minnesota Department of Health, Public Health Laboratory	Minnesota Department of Health, Public Health Laboratory	Matt Plumb et al
USA/MN-MDH-312/2020	EPI_ISL_450772	2020-03-30	Minnesota Department of Health, Public Health Laboratory	Minnesota Department of Health, Public Health Laboratory	Matt Plumb et al
USA/MN-MDH-313/2020	EPI_ISL_450773	2020-03-30	Minnesota Department of Health, Public Health Laboratory	Minnesota Department of Health, Public Health Laboratory	Matt Plumb et al
USA/MN-MDH-315/2020	EPI_ISL_437363	2020-03-31	Minnesota Department of Health, Public Health Laboratory	Minnesota Department of Health, Public Health Laboratory	Matt Plumb et al
USA/MN-MDH-316/2020	EPI_ISL_450774	2020-03-30	Minnesota Department of Health, Public Health Laboratory	Minnesota Department of Health, Public Health Laboratory	Matt Plumb et al
USA/MN-MDH-317/2020	EPI_ISL_450775	2020-03-30	Minnesota Department of Health, Public Health Laboratory	Minnesota Department of Health, Public Health Laboratory	Matt Plumb et al
USA/MN-MDH-318/2020	EPI_ISL_450776	2020-03-30	Minnesota Department of Health, Public Health Laboratory	Minnesota Department of Health, Public Health Laboratory	Matt Plumb et al
USA/MN-MDH-319/2020	EPI_ISL_450777	2020-03-30	Minnesota Department of Health, Public Health Laboratory	Minnesota Department of Health, Public Health Laboratory	Matt Plumb et al
USA/MN-MDH-320/2020	EPI_ISL_450778	2020-03-30	Minnesota Department of Health, Public Health Laboratory	Minnesota Department of Health, Public Health Laboratory	Matt Plumb et al
USA/MN-MDH-321/2020	EPI_ISL_450779	2020-03-30	Minnesota Department of Health, Public Health Laboratory	Minnesota Department of Health, Public Health Laboratory	Matt Plumb et al
USA/MN-MDH-322/2020	EPI_ISL_450780	2020-03-30	Minnesota Department of Health, Public Health Laboratory	Minnesota Department of Health, Public Health Laboratory	Matt Plumb et al
USA/MN-MDH-336/2020	EPI_ISL_437364	2020-04-02	Minnesota Department of Health, Public Health Laboratory	Minnesota Department of Health, Public Health Laboratory	Matt Plumb et al
USA/MN-MDH-372/2020	EPI_ISL_437365	2020-04-05	Minnesota Department of Health, Public Health Laboratory	Minnesota Department of Health, Public Health Laboratory	Matt Plumb et al
USA/MN-MDH-374/2020	EPI_ISL_437366	2020-04-06	Minnesota Department of Health, Public Health Laboratory	Minnesota Department of Health, Public Health Laboratory	Matt Plumb et al
USA/MN-MDH-387/2020	EPI_ISL_437367	2020-04-08	Minnesota Department of Health, Public Health Laboratory	Minnesota Department of Health, Public Health Laboratory	Matt Plumb et al
USA/MN-MDH-390/2020	EPI_ISL_437368	2020-04-08	Minnesota Department of Health, Public Health Laboratory	Minnesota Department of Health, Public Health Laboratory	Matt Plumb et al
USA/MN-MDH-398/2020	EPI_ISL_437369	2020-04-07	Minnesota Department of Health, Public Health Laboratory	Minnesota Department of Health, Public Health Laboratory	Matt Plumb et al
USA/MN-MDH-400/2020	EPI_ISL_437370	2020-04-08	Minnesota Department of Health, Public Health Laboratory	Minnesota Department of Health, Public Health Laboratory	Matt Plumb et al
USA/MN-MDH-418/2020	EPI_ISL_437371	2020-04-09	Minnesota Department of Health, Public Health Laboratory	Minnesota Department of Health, Public Health Laboratory	Matt Plumb et al
USA/MN-MDH-435/2020	EPI_ISL_437372	2020-04-09	Minnesota Department of Health, Public Health Laboratory	Minnesota Department of Health, Public Health Laboratory	Matt Plumb et al
USA/MN-MDH-436/2020	EPI_ISL_437373	2020-04-09	Minnesota Department of Health, Public Health Laboratory	Minnesota Department of Health, Public Health Laboratory	Matt Plumb et al
USA/MN-MDH-470/2020	EPI_ISL_437374	2020-04-10	Minnesota Department of Health, Public Health Laboratory	Minnesota Department of Health, Public Health Laboratory	Matt Plumb et al
USA/MN-MDH-472/2020	EPI_ISL_437375	2020-04-12	Minnesota Department of Health, Public Health Laboratory	Minnesota Department of Health, Public Health Laboratory	Matt Plumb et al
USA/MN-MDH-480/2020	EPI_ISL_437376	2020-04-12	Minnesota Department of Health, Public Health Laboratory	Minnesota Department of Health, Public Health Laboratory	Matt Plumb et al
USA/MN-MDH-506/2020	EPI_ISL_437377	2020-04-12	Minnesota Department of Health, Public Health Laboratory	Minnesota Department of Health, Public Health Laboratory	Matt Plumb et al
USA/MN-MDH-513/2020	EPI_ISL_437378	2020-04-13	Minnesota Department of Health, Public Health Laboratory	Minnesota Department of Health, Public Health Laboratory	Matt Plumb et al
USA/MN-MDH-517/2020	EPI_ISL_437379	2020-04-13	Minnesota Department of Health, Public Health Laboratory	Minnesota Department of Health, Public Health Laboratory	Matt Plumb et al
USA/MN-MDH-564/2020	EPI_ISL_437380	2020-04-14	Minnesota Department of Health, Public Health Laboratory	Minnesota Department of Health, Public Health Laboratory	Matt Plumb et al
USA/MN-MDH-578/2020	EPI_ISL_437381	2020-04-14	Minnesota Department of Health, Public Health Laboratory	Minnesota Department of Health, Public Health Laboratory	Matt Plumb et al
USA/MN-MDH-585/2020	EPI_ISL_437382	2020-04-14	Minnesota Department of Health, Public Health Laboratory	Minnesota Department of Health, Public Health Laboratory	Matt Plumb et al
USA/MN-MDH-621/2020	EPI_ISL_437383	2020-04-15	Minnesota Department of Health, Public Health Laboratory	Minnesota Department of Health, Public Health Laboratory	Matt Plumb et al
USA/MN-MDH-637/2020	EPI_ISL_437384	2020-04-16	Minnesota Department of Health, Public Health Laboratory	Minnesota Department of Health, Public Health Laboratory	Matt Plumb et al
USA/MN-MDH-640/2020	EPI_ISL_437385	2020-04-16	Minnesota Department of Health, Public Health Laboratory	Minnesota Department of Health, Public Health Laboratory	Matt Plumb et al
USA/MN-MDH-666/2020	EPI_ISL_437386	2020-04-17	Minnesota Department of Health, Public Health Laboratory	Minnesota Department of Health, Public Health Laboratory	Matt Plumb et al
USA/MN-MDH-70/2020	EPI_ISL_460060	2020-03-14	Minnesota Department of Health, Public Health Laboratory	Minnesota Department of Health, Public Health Laboratory	Matt Plumb et al
USA/MN-MDH-71/2020	EPI_ISL_460061	2020-03-14	Minnesota Department of Health, Public Health Laboratory	Minnesota Department of Health, Public Health Laboratory	Matt Plumb et al
USA/MN-MDH-72/2020	EPI_ISL_460062	2020-03-16	Minnesota Department of Health, Public Health Laboratory	Minnesota Department of Health, Public Health Laboratory	Matt Plumb et al
USA/MN-MDH-74/2020	EPI_ISL_460063	2020-03-17	Minnesota Department of Health, Public Health Laboratory	Minnesota Department of Health, Public Health Laboratory	Matt Plumb et al
USA/MN-MDH-75/2020	EPI_ISL_460064	2020-03-16	Minnesota Department of Health, Public Health Laboratory	Minnesota Department of Health, Public Health Laboratory	Matt Plumb et al
USA/MN-MDH-78/2020	EPI_ISL_460065	2020-03-17	Minnesota Department of Health, Public Health Laboratory	Minnesota Department of Health, Public Health Laboratory	Matt Plumb et al
USA/MN-MDH-79/2020	EPI_ISL_460066	2020-03-16	Minnesota Department of Health, Public Health Laboratory	Minnesota Department of Health, Public Health Laboratory	Matt Plumb et al
USA/MN-MDH-83/2020	EPI_ISL_460067	2020-03-14	Minnesota Department of Health, Public Health Laboratory	Minnesota Department of Health, Public Health Laboratory	Matt Plumb et al
USA/MN-MDH-84/2020	EPI_ISL_460068	2020-03-15	Minnesota Department of Health, Public Health Laboratory	Minnesota Department of Health, Public Health Laboratory	Matt Plumb et al
USA/MN-MDH-85/2020	EPI_ISL_460069	2020-03-15	Minnesota Department of Health, Public Health Laboratory	Minnesota Department of Health, Public Health Laboratory	Matt Plumb et al
USA/MN-MDH-87/2020	EPI_ISL_460070	2020-03-18	Minnesota Department of Health, Public Health Laboratory	Minnesota Department of Health, Public Health Laboratory	Matt Plumb et al
USA/MN-MDH-89/2020	EPI_ISL_460071	2020-03-18	Minnesota Department of Health, Public Health Laboratory	Minnesota Department of Health, Public Health Laboratory	Matt Plumb et al
USA/MN-MDH-91/2020	EPI_ISL_460072	2020-03-15	Minnesota Department of Health, Public Health Laboratory	Minnesota Department of Health, Public Health Laboratory	Matt Plumb et al
USA/MN-MDH-92/2020	EPI_ISL_460073	2020-03-15	Minnesota Department of Health, Public Health Laboratory	Minnesota Department of Health, Public Health Laboratory	Matt Plumb et al
USA/MN-MDH-93/2020	EPI_ISL_460074	2020-03-14	Minnesota Department of Health, Public Health Laboratory	Minnesota Department of Health, Public Health Laboratory	Matt Plumb et al
USA/MN-MDH-94/2020	EPI_ISL_460075	2020-03-15	Minnesota Department of Health, Public Health Laboratory	Minnesota Department of Health, Public Health Laboratory	Matt Plumb et al
USA/MN-MDH-95/2020	EPI_ISL_460076	2020-03-15	Minnesota Department of Health, Public Health Laboratory	Minnesota Department of Health, Public Health Laboratory	Matt Plumb et al
USA/MN-MDH-97/2020	EPI_ISL_460077	2020-03-16	Minnesota Department of Health, Public Health Laboratory	Minnesota Department of Health, Public Health Laboratory	Matt Plumb et al
USA/MN-MDH-98/2020	EPI_ISL_460078	2020-03-16	Minnesota Department of Health, Public Health Laboratory	Minnesota Department of Health, Public Health Laboratory	Matt Plumb et al
USA/MN-QDX-1000/2020	EPI_ISL_571727	2020-03-13	Quest Diagnostics	Quest Diagnostics	Rosenthal et al
USA/MN-QDX-1001/2020	EPI_ISL_571728	2020-03-15	Quest Diagnostics	Quest Diagnostics	Rosenthal et al
USA/MN-QDX-1002/2020	EPI_ISL_571729	2020-03-14	Quest Diagnostics	Quest Diagnostics	Rosenthal et al
USA/MN-QDX-1003/2020	EPI_ISL_571730	2020-03-14	Quest Diagnostics	Quest Diagnostics	Rosenthal et al
USA/MN-QDX-1005/2020	EPI_ISL_571731	2020-03-15	Quest Diagnostics	Quest Diagnostics	Rosenthal et al
USA/MN-QDX-1006/2020	EPI_ISL_571732	2020-03-15	Quest Diagnostics	Quest Diagnostics	Rosenthal et al
USA/MN-QDX-1007/2020	EPI_ISL_571733	2020-03-16	Quest Diagnostics	Quest Diagnostics	Rosenthal et al
USA/MN-QDX-1008/2020	EPI_ISL_571734	2020-03-15	Quest Diagnostics	Quest Diagnostics	Rosenthal et al
USA/MN-QDX-1009/2020	EPI_ISL_571735	2020-03-15	Quest Diagnostics	Quest Diagnostics	Rosenthal et al
USA/MN-QDX-1010/2020	EPI_ISL_571736	2020-03-14	Quest Diagnostics	Quest Diagnostics	Rosenthal et al
USA/MN-QDX-1011/2020	EPI_ISL_571737	2020-03-14	Quest Diagnostics	Quest Diagnostics	Rosenthal et al
USA/MN-QDX-1012/2020	EPI_ISL_571738	2020-03-15	Quest Diagnostics	Quest Diagnostics	Rosenthal et al
USA/MN-QDX-1013/2020	EPI_ISL_571739	2020-03-16	Quest Diagnostics	Quest Diagnostics	Rosenthal et al
USA/MN-QDX-1014/2020	EPI_ISL_571740	2020-03-16	Quest Diagnostics	Quest Diagnostics	Rosenthal et al
USA/MN-QDX-1015/2020	EPI_ISL_571741	2020-03-14	Quest Diagnostics	Quest Diagnostics	Rosenthal et al
USA/MN-QDX-1016/2020	EPI_ISL_571742	2020-03-13	Quest Diagnostics	Quest Diagnostics	Rosenthal et al
USA/MN-QDX-1017/2020	EPI_ISL_571743	2020-03-15	Quest Diagnostics	Quest Diagnostics	Rosenthal et al
USA/MN-QDX-1018/2020	EPI_ISL_571744	2020-03-13	Quest Diagnostics	Quest Diagnostics	Rosenthal et al
USA/MN-QDX-1019/2020	EPI_ISL_571745	2020-03-14	Quest Diagnostics	Quest Diagnostics	Rosenthal et al
USA/MN-QDX-1020/2020	EPI_ISL_571746	2020-03-15	Quest Diagnostics	Quest Diagnostics	Rosenthal et al
USA/MN-QDX-1021/2020	EPI_ISL_571747	2020-03-16	Quest Diagnostics	Quest Diagnostics	Rosenthal et al
USA/MN-QDX-1022/2020	EPI_ISL_571748	2020-03-15	Quest Diagnostics	Quest Diagnostics	Rosenthal et al
USA/MN-QDX-1023/2020	EPI_ISL_571749	2020-03-15	Quest Diagnostics	Quest Diagnostics	Rosenthal et al
USA/MN-QDX-1024/2020	EPI_ISL_571750	2020-03-15	Quest Diagnostics	Quest Diagnostics	Rosenthal et al
USA/MN-QDX-1025/2020	EPI_ISL_571751	2020-03-16	Quest Diagnostics	Quest Diagnostics	Rosenthal et al
USA/MN-QDX-1026/2020	EPI_ISL_571752	2020-03-14	Quest Diagnostics	Quest Diagnostics	Rosenthal et al
USA/MN-QDX-1316/2020	EPI_ISL_572105	2020-03-13	Quest Diagnostics	Quest Diagnostics	Rosenthal et al
USA/MN-QDX-1317/2020	EPI_ISL_572106	2020-03-14	Quest Diagnostics	Quest Diagnostics	Rosenthal et al
USA/MN-QDX-1318/2020	EPI_ISL_572107	2020-03-16	Quest Diagnostics	Quest Diagnostics	Rosenthal et al
USA/MN-QDX-1319/2020	EPI_ISL_572108	2020-03-14	Quest Diagnostics	Quest Diagnostics	Rosenthal et al
USA/MN-QDX-1320/2020	EPI_ISL_572109	2020-03-15	Quest Diagnostics	Quest Diagnostics	Rosenthal et al
USA/MN-QDX-1321/2020	EPI_ISL_572110	2020-03-13	Quest Diagnostics	Quest Diagnostics	Rosenthal et al
USA/MN-QDX-1322/2020	EPI_ISL_572111	2020-03-15	Quest Diagnostics	Quest Diagnostics	Rosenthal et al
USA/MN-QDX-1323/2020	EPI_ISL_572112	2020-03-15	Quest Diagnostics	Quest Diagnostics	Rosenthal et al
USA/MN-QDX-1324/2020	EPI_ISL_572113	2020-03-16	Quest Diagnostics	Quest Diagnostics	Rosenthal et al
USA/MN-QDX-1325/2020	EPI_ISL_572114	2020-03-15	Quest Diagnostics	Quest Diagnostics	Rosenthal et al
USA/MN-QDX-1326/2020	EPI_ISL_572115	2020-03-16	Quest Diagnostics	Quest Diagnostics	Rosenthal et al
USA/MN-QDX-1327/2020	EPI_ISL_572116	2020-03-16	Quest Diagnostics	Quest Diagnostics	Rosenthal et al
USA/MN-QDX-1328/2020	EPI_ISL_572117	2020-03-15	Quest Diagnostics	Quest Diagnostics	Rosenthal et al
USA/MN-QDX-1329/2020	EPI_ISL_572118	2020-03-16	Quest Diagnostics	Quest Diagnostics	Rosenthal et al
USA/MN-QDX-1330/2020	EPI_ISL_572119	2020-03-16	Quest Diagnostics	Quest Diagnostics	Rosenthal et al
USA/MN-QDX-1331/2020	EPI_ISL_572120	2020-03-15	Quest Diagnostics	Quest Diagnostics	Rosenthal et al
USA/MN-QDX-1332/2020	EPI_ISL_572121	2020-03-15	Quest Diagnostics	Quest Diagnostics	Rosenthal et al
USA/MN-QDX-1333/2020	EPI_ISL_572122	2020-03-16	Quest Diagnostics	Quest Diagnostics	Rosenthal et al
USA/MN-QDX-1334/2020	EPI_ISL_572123	2020-03-15	Quest Diagnostics	Quest Diagnostics	Rosenthal et al
USA/MN-QDX-1335/2020	EPI_ISL_572124	2020-03-14	Quest Diagnostics	Quest Diagnostics	Rosenthal et al
USA/MN-QDX-1336/2020	EPI_ISL_572125	2020-03-14	Quest Diagnostics	Quest Diagnostics	Rosenthal et al
USA/MN-QDX-1337/2020	EPI_ISL_572126	2020-03-14	Quest Diagnostics	Quest Diagnostics	Rosenthal et al
USA/MN-QDX-1338/2020	EPI_ISL_572127	2020-03-15	Quest Diagnostics	Quest Diagnostics	Rosenthal et al
USA/MN-QDX-1339/2020	EPI_ISL_572128	2020-03-16	Quest Diagnostics	Quest Diagnostics	Rosenthal et al
USA/MN-QDX-1340/2020	EPI_ISL_572129	2020-03-15	Quest Diagnostics	Quest Diagnostics	Rosenthal et al
USA/MN-QDX-1341/2020	EPI_ISL_572130	2020-03-16	Quest Diagnostics	Quest Diagnostics	Rosenthal et al
USA/MN-QDX-1342/2020	EPI_ISL_572131	2020-03-15	Quest Diagnostics	Quest Diagnostics	Rosenthal et al
USA/MN-QDX-1343/2020	EPI_ISL_572132	2020-03-15	Quest Diagnostics	Quest Diagnostics	Rosenthal et al
USA/MN-QDX-1344/2020	EPI_ISL_572133	2020-03-15	Quest Diagnostics	Quest Diagnostics	Rosenthal et al
USA/MN-QDX-1345/2020	EPI_ISL_572134	2020-03-15	Quest Diagnostics	Quest Diagnostics	Rosenthal et al
USA/MN-QDX-1346/2020	EPI_ISL_572135	2020-03-15	Quest Diagnostics	Quest Diagnostics	Rosenthal et al
USA/MN-QDX-1347/2020	EPI_ISL_572136	2020-03-14	Quest Diagnostics	Quest Diagnostics	Rosenthal et al
USA/MN-QDX-1348/2020	EPI_ISL_572137	2020-03-15	Quest Diagnostics	Quest Diagnostics	Rosenthal et al
USA/MN-QDX-1349/2020	EPI_ISL_572138	2020-03-14	Quest Diagnostics	Quest Diagnostics	Rosenthal et al
USA/MN-QDX-1350/2020	EPI_ISL_572139	2020-03-14	Quest Diagnostics	Quest Diagnostics	Rosenthal et al
USA/MN-QDX-1351/2020	EPI_ISL_572140	2020-03-14	Quest Diagnostics	Quest Diagnostics	Rosenthal et al
USA/MN-QDX-1352/2020	EPI_ISL_572141	2020-03-14	Quest Diagnostics	Quest Diagnostics	Rosenthal et al
USA/MN-QDX-1353/2020	EPI_ISL_572142	2020-03-15	Quest Diagnostics	Quest Diagnostics	Rosenthal et al
USA/MN-QDX-1354/2020	EPI_ISL_572143	2020-03-14	Quest Diagnostics	Quest Diagnostics	Rosenthal et al
USA/MN-QDX-1355/2020	EPI_ISL_572144	2020-03-13	Quest Diagnostics	Quest Diagnostics	Rosenthal et al
USA/MN-QDX-1356/2020	EPI_ISL_572145	2020-03-14	Quest Diagnostics	Quest Diagnostics	Rosenthal et al
USA/MN-QDX-1357/2020	EPI_ISL_572146	2020-03-14	Quest Diagnostics	Quest Diagnostics	Rosenthal et al
USA/MN-QDX-1358/2020	EPI_ISL_572147	2020-03-15	Quest Diagnostics	Quest Diagnostics	Rosenthal et al
USA/MN-QDX-1359/2020	EPI_ISL_572148	2020-03-14	Quest Diagnostics	Quest Diagnostics	Rosenthal et al
USA/MN-QDX-1360/2020	EPI_ISL_572149	2020-03-14	Quest Diagnostics	Quest Diagnostics	Rosenthal et al
USA/MN-QDX-1361/2020	EPI_ISL_572150	2020-03-14	Quest Diagnostics	Quest Diagnostics	Rosenthal et al
USA/MN-QDX-1362/2020	EPI_ISL_572151	2020-03-15	Quest Diagnostics	Quest Diagnostics	Rosenthal et al
USA/MN-QDX-1363/2020	EPI_ISL_572152	2020-03-14	Quest Diagnostics	Quest Diagnostics	Rosenthal et al
USA/MN-QDX-1364/2020	EPI_ISL_572153	2020-03-15	Quest Diagnostics	Quest Diagnostics	Rosenthal et al
USA/MN-QDX-1365/2020	EPI_ISL_572154	2020-03-14	Quest Diagnostics	Quest Diagnostics	Rosenthal et al
USA/MN-QDX-1366/2020	EPI_ISL_572155	2020-03-14	Quest Diagnostics	Quest Diagnostics	Rosenthal et al
USA/MN-QDX-1367/2020	EPI_ISL_572156	2020-03-15	Quest Diagnostics	Quest Diagnostics	Rosenthal et al
USA/MN-QDX-1368/2020	EPI_ISL_572157	2020-03-16	Quest Diagnostics	Quest Diagnostics	Rosenthal et al
USA/MN-QDX-1369/2020	EPI_ISL_572158	2020-03-14	Quest Diagnostics	Quest Diagnostics	Rosenthal et al
USA/MN-QDX-1370/2020	EPI_ISL_572159	2020-03-16	Quest Diagnostics	Quest Diagnostics	Rosenthal et al
USA/MN-QDX-1371/2020	EPI_ISL_572160	2020-03-15	Quest Diagnostics	Quest Diagnostics	Rosenthal et al
USA/MN-QDX-1372/2020	EPI_ISL_572161	2020-03-15	Quest Diagnostics	Quest Diagnostics	Rosenthal et al
USA/MN-QDX-1373/2020	EPI_ISL_572162	2020-03-15	Quest Diagnostics	Quest Diagnostics	Rosenthal et al
USA/MN-QDX-1374/2020	EPI_ISL_572163	2020-03-15	Quest Diagnostics	Quest Diagnostics	Rosenthal et al
USA/MN-QDX-1375/2020	EPI_ISL_572164	2020-03-16	Quest Diagnostics	Quest Diagnostics	Rosenthal et al
USA/MN-QDX-1376/2020	EPI_ISL_572165	2020-03-15	Quest Diagnostics	Quest Diagnostics	Rosenthal et al
USA/MN-QDX-1377/2020	EPI_ISL_572166	2020-03-15	Quest Diagnostics	Quest Diagnostics	Rosenthal et al
USA/MN-QDX-1378/2020	EPI_ISL_572167	2020-03-15	Quest Diagnostics	Quest Diagnostics	Rosenthal et al
USA/MN-QDX-1379/2020	EPI_ISL_572168	2020-03-13	Quest Diagnostics	Quest Diagnostics	Rosenthal et al
USA/MN-QDX-1380/2020	EPI_ISL_572169	2020-03-14	Quest Diagnostics	Quest Diagnostics	Rosenthal et al
USA/MN-QDX-1381/2020	EPI_ISL_572170	2020-03-15	Quest Diagnostics	Quest Diagnostics	Rosenthal et al
USA/MN-QDX-1382/2020	EPI_ISL_572171	2020-03-15	Quest Diagnostics	Quest Diagnostics	Rosenthal et al
USA/MN-QDX-1383/2020	EPI_ISL_572172	2020-03-14	Quest Diagnostics	Quest Diagnostics	Rosenthal et al
USA/MN-QDX-1384/2020	EPI_ISL_572173	2020-03-16	Quest Diagnostics	Quest Diagnostics	Rosenthal et al
USA/MN-QDX-1385/2020	EPI_ISL_572174	2020-03-15	Quest Diagnostics	Quest Diagnostics	Rosenthal et al
USA/MN-QDX-1386/2020	EPI_ISL_572175	2020-03-16	Quest Diagnostics	Quest Diagnostics	Rosenthal et al
USA/MN-QDX-1387/2020	EPI_ISL_572176	2020-03-16	Quest Diagnostics	Quest Diagnostics	Rosenthal et al
USA/MN-QDX-1388/2020	EPI_ISL_572177	2020-03-14	Quest Diagnostics	Quest Diagnostics	Rosenthal et al
USA/MN-QDX-1389/2020	EPI_ISL_572178	2020-03-15	Quest Diagnostics	Quest Diagnostics	Rosenthal et al
USA/MN-QDX-1390/2020	EPI_ISL_572179	2020-03-14	Quest Diagnostics	Quest Diagnostics	Rosenthal et al
USA/MN-QDX-1561/2020	EPI_ISL_603974	2020-03-16	Quest Diagnostics	Quest Diagnostics	Rosenthal et al
USA/MN-QDX-1565/2020	EPI_ISL_603975	2020-03-17	Quest Diagnostics	Quest Diagnostics	Rosenthal et al
USA/MN-QDX-1575/2020	EPI_ISL_603976	2020-03-17	Quest Diagnostics	Quest Diagnostics	Rosenthal et al
USA/MN-QDX-1581/2020	EPI_ISL_603977	2020-03-16	Quest Diagnostics	Quest Diagnostics	Rosenthal et al
USA/MN-QDX-1582/2020	EPI_ISL_603978	2020-03-16	Quest Diagnostics	Quest Diagnostics	Rosenthal et al
USA/MN-QDX-1593/2020	EPI_ISL_603979	2020-03-16	Quest Diagnostics	Quest Diagnostics	Rosenthal et al
USA/MN-QDX-1597/2020	EPI_ISL_603980	2020-03-16	Quest Diagnostics	Quest Diagnostics	Rosenthal et al
USA/MN-QDX-1601/2020	EPI_ISL_603981	2020-03-16	Quest Diagnostics	Quest Diagnostics	Rosenthal et al
USA/MN-QDX-1602/2020	EPI_ISL_603982	2020-03-16	Quest Diagnostics	Quest Diagnostics	Rosenthal et al
USA/MN-QDX-1603/2020	EPI_ISL_603983	2020-03-16	Quest Diagnostics	Quest Diagnostics	Rosenthal et al
USA/MN-QDX-1604/2020	EPI_ISL_603984	2020-03-16	Quest Diagnostics	Quest Diagnostics	Rosenthal et al
USA/MN-QDX-1608/2020	EPI_ISL_603985	2020-03-16	Quest Diagnostics	Quest Diagnostics	Rosenthal et al
USA/MN-QDX-1611/2020	EPI_ISL_603986	2020-03-16	Quest Diagnostics	Quest Diagnostics	Rosenthal et al
USA/MN-QDX-1615/2020	EPI_ISL_603987	2020-03-17	Quest Diagnostics	Quest Diagnostics	Rosenthal et al
USA/MN-QDX-1617/2020	EPI_ISL_603988	2020-03-17	Quest Diagnostics	Quest Diagnostics	Rosenthal et al
USA/MN-QDX-1618/2020	EPI_ISL_603989	2020-03-16	Quest Diagnostics	Quest Diagnostics	Rosenthal et al
USA/MN-QDX-1619/2020	EPI_ISL_603990	2020-03-16	Quest Diagnostics	Quest Diagnostics	Rosenthal et al
USA/MN-QDX-1621/2020	EPI_ISL_603991	2020-03-16	Quest Diagnostics	Quest Diagnostics	Rosenthal et al
USA/MN-QDX-1631/2020	EPI_ISL_603992	2020-03-17	Quest Diagnostics	Quest Diagnostics	Rosenthal et al
USA/MN-QDX-1632/2020	EPI_ISL_603993	2020-03-16	Quest Diagnostics	Quest Diagnostics	Rosenthal et al
USA/MN-QDX-1643/2020	EPI_ISL_603994	2020-03-16	Quest Diagnostics	Quest Diagnostics	Rosenthal et al
USA/MN-QDX-1646/2020	EPI_ISL_603995	2020-03-16	Quest Diagnostics	Quest Diagnostics	Rosenthal et al
USA/MN-QDX-1647/2020	EPI_ISL_603996	2020-03-17	Quest Diagnostics	Quest Diagnostics	Rosenthal et al
USA/MN-QDX-1650/2020	EPI_ISL_603997	2020-03-16	Quest Diagnostics	Quest Diagnostics	Rosenthal et al
USA/MN-QDX-1652/2020	EPI_ISL_603998	2020-03-16	Quest Diagnostics	Quest Diagnostics	Rosenthal et al
USA/MN-QDX-1653/2020	EPI_ISL_603999	2020-03-16	Quest Diagnostics	Quest Diagnostics	Rosenthal et al
USA/MN-QDX-1654/2020	EPI_ISL_604000	2020-03-16	Quest Diagnostics	Quest Diagnostics	Rosenthal et al
USA/MN-QDX-1659/2020	EPI_ISL_604001	2020-03-17	Quest Diagnostics	Quest Diagnostics	Rosenthal et al
USA/MN-QDX-1663/2020	EPI_ISL_604002	2020-03-17	Quest Diagnostics	Quest Diagnostics	Rosenthal et al
USA/MN-QDX-1664/2020	EPI_ISL_604003	2020-03-16	Quest Diagnostics	Quest Diagnostics	Rosenthal et al
USA/MN-QDX-1666/2020	EPI_ISL_604004	2020-03-16	Quest Diagnostics	Quest Diagnostics	Rosenthal et al
USA/MN-QDX-1673/2020	EPI_ISL_604005	2020-03-16	Quest Diagnostics	Quest Diagnostics	Rosenthal et al
USA/MN-QDX-1688/2020	EPI_ISL_604006	2020-03-16	Quest Diagnostics	Quest Diagnostics	Rosenthal et al
USA/MN-QDX-1691/2020	EPI_ISL_604007	2020-03-16	Quest Diagnostics	Quest Diagnostics	Rosenthal et al
USA/MN-QDX-1694/2020	EPI_ISL_604008	2020-03-16	Quest Diagnostics	Quest Diagnostics	Rosenthal et al
USA/MN-QDX-1695/2020	EPI_ISL_604009	2020-03-16	Quest Diagnostics	Quest Diagnostics	Rosenthal et al
USA/MN-QDX-1697/2020	EPI_ISL_604010	2020-03-17	Quest Diagnostics	Quest Diagnostics	Rosenthal et al
USA/MN-QDX-1698/2020	EPI_ISL_604011	2020-03-16	Quest Diagnostics	Quest Diagnostics	Rosenthal et al
USA/MN-QDX-1701/2020	EPI_ISL_604060	2020-03-16	Quest Diagnostics	Quest Diagnostics	Rosenthal et al
USA/MN-QDX-1702/2020	EPI_ISL_604061	2020-03-16	Quest Diagnostics	Quest Diagnostics	Rosenthal et al
USA/MN-QDX-1706/2020	EPI_ISL_604062	2020-03-14	Quest Diagnostics	Quest Diagnostics	Rosenthal et al
USA/MN-QDX-1708/2020	EPI_ISL_604063	2020-03-17	Quest Diagnostics	Quest Diagnostics	Rosenthal et al
USA/MN-QDX-1710/2020	EPI_ISL_604064	2020-03-17	Quest Diagnostics	Quest Diagnostics	Rosenthal et al
USA/MN-QDX-1711/2020	EPI_ISL_604065	2020-03-17	Quest Diagnostics	Quest Diagnostics	Rosenthal et al
USA/MN-QDX-1714/2020	EPI_ISL_604066	2020-03-16	Quest Diagnostics	Quest Diagnostics	Rosenthal et al
USA/MN-QDX-1715/2020	EPI_ISL_604067	2020-03-16	Quest Diagnostics	Quest Diagnostics	Rosenthal et al
USA/MN-QDX-1716/2020	EPI_ISL_604068	2020-03-16	Quest Diagnostics	Quest Diagnostics	Rosenthal et al
USA/MN-QDX-1718/2020	EPI_ISL_604069	2020-03-17	Quest Diagnostics	Quest Diagnostics	Rosenthal et al
USA/MN-QDX-1721/2020	EPI_ISL_604070	2020-03-16	Quest Diagnostics	Quest Diagnostics	Rosenthal et al
USA/MN-QDX-1722/2020	EPI_ISL_604071	2020-03-16	Quest Diagnostics	Quest Diagnostics	Rosenthal et al
USA/MN-QDX-1724/2020	EPI_ISL_604072	2020-03-15	Quest Diagnostics	Quest Diagnostics	Rosenthal et al
USA/MN-QDX-1730/2020	EPI_ISL_604073	2020-03-17	Quest Diagnostics	Quest Diagnostics	Rosenthal et al
USA/MN-QDX-1732/2020	EPI_ISL_604074	2020-03-15	Quest Diagnostics	Quest Diagnostics	Rosenthal et al
USA/MN-QDX-1733/2020	EPI_ISL_604075	2020-03-16	Quest Diagnostics	Quest Diagnostics	Rosenthal et al
USA/MN-QDX-1734/2020	EPI_ISL_604076	2020-03-16	Quest Diagnostics	Quest Diagnostics	Rosenthal et al
USA/MN-QDX-1737/2020	EPI_ISL_604077	2020-03-16	Quest Diagnostics	Quest Diagnostics	Rosenthal et al
USA/MN-QDX-1739/2020	EPI_ISL_604078	2020-03-16	Quest Diagnostics	Quest Diagnostics	Rosenthal et al
USA/MN-QDX-1740/2020	EPI_ISL_604079	2020-03-17	Quest Diagnostics	Quest Diagnostics	Rosenthal et al
USA/MN-QDX-1741/2020	EPI_ISL_604080	2020-03-16	Quest Diagnostics	Quest Diagnostics	Rosenthal et al
USA/MN-QDX-1744/2020	EPI_ISL_604081	2020-03-17	Quest Diagnostics	Quest Diagnostics	Rosenthal et al
USA/MN-QDX-1750/2020	EPI_ISL_604082	2020-03-17	Quest Diagnostics	Quest Diagnostics	Rosenthal et al
USA/MN-QDX-1753/2020	EPI_ISL_604083	2020-03-17	Quest Diagnostics	Quest Diagnostics	Rosenthal et al
USA/MN-QDX-1754/2020	EPI_ISL_604084	2020-03-16	Quest Diagnostics	Quest Diagnostics	Rosenthal et al
USA/MN-QDX-1760/2020	EPI_ISL_604085	2020-03-17	Quest Diagnostics	Quest Diagnostics	Rosenthal et al
USA/MN-QDX-1763/2020	EPI_ISL_604086	2020-03-17	Quest Diagnostics	Quest Diagnostics	Rosenthal et al
USA/MN-QDX-1766/2020	EPI_ISL_604087	2020-03-17	Quest Diagnostics	Quest Diagnostics	Rosenthal et al
USA/MN-QDX-1768/2020	EPI_ISL_604088	2020-03-16	Quest Diagnostics	Quest Diagnostics	Rosenthal et al
USA/MN-QDX-1774/2020	EPI_ISL_604089	2020-03-16	Quest Diagnostics	Quest Diagnostics	Rosenthal et al
USA/MN-QDX-1778/2020	EPI_ISL_604090	2020-03-13	Quest Diagnostics	Quest Diagnostics	Rosenthal et al
USA/MN-QDX-1779/2020	EPI_ISL_604091	2020-03-16	Quest Diagnostics	Quest Diagnostics	Rosenthal et al
USA/MN-QDX-1996/2020	EPI_ISL_604347	2020-03-15	Quest Diagnostics	Quest Diagnostics	Rosenthal et al
USA/MN-QDX-2011/2020	EPI_ISL_604348	2020-03-14	Quest Diagnostics	Quest Diagnostics	Rosenthal et al
USA/MN-QDX-2030/2020	EPI_ISL_604349	2020-03-15	Quest Diagnostics	Quest Diagnostics	Rosenthal et al
USA/MN-QDX-2036/2020	EPI_ISL_604350	2020-03-15	Quest Diagnostics	Quest Diagnostics	Rosenthal et al
USA/MN-QDX-2040/2020	EPI_ISL_604351	2020-03-16	Quest Diagnostics	Quest Diagnostics	Rosenthal et al
USA/MN-QDX-2041/2020	EPI_ISL_604352	2020-03-14	Quest Diagnostics	Quest Diagnostics	Rosenthal et al
USA/MN-QDX-2042/2020	EPI_ISL_604353	2020-03-15	Quest Diagnostics	Quest Diagnostics	Rosenthal et al
USA/MN-QDX-2053/2020	EPI_ISL_604354	2020-03-15	Quest Diagnostics	Quest Diagnostics	Rosenthal et al
USA/MN-QDX-2054/2020	EPI_ISL_604355	2020-03-15	Quest Diagnostics	Quest Diagnostics	Rosenthal et al
USA/MN-QDX-2059/2020	EPI_ISL_604356	2020-03-14	Quest Diagnostics	Quest Diagnostics	Rosenthal et al
USA/MN-QDX-2123/2020	EPI_ISL_604480	2020-03-16	Quest Diagnostics	Quest Diagnostics	Rosenthal et al
USA/MN-QDX-2258/2020	EPI_ISL_604551	2020-03-14	Quest Diagnostics	Quest Diagnostics	Rosenthal et al
USA/MN-QDX-2265/2020	EPI_ISL_604552	2020-03-13	Quest Diagnostics	Quest Diagnostics	Rosenthal et al
USA/MN-QDX-2565/2020	EPI_ISL_604937	2020-03-13	Quest Diagnostics	Quest Diagnostics	Rosenthal et al
USA/MN-QDX-257/2020	EPI_ISL_498729	2020-04-30	Quest Diagnostics	Quest Diagnostics	Rosenthal et al
USA/MN-QDX-2611/2020	EPI_ISL_604938	2020-03-15	Quest Diagnostics	Quest Diagnostics	Rosenthal et al
USA/MN-QDX-2704/2020	EPI_ISL_605026	2020-03-14	Quest Diagnostics	Quest Diagnostics	Rosenthal et al
USA/MN-QDX-2715/2020	EPI_ISL_605027	2020-03-13	Quest Diagnostics	Quest Diagnostics	Rosenthal et al
USA/MN-QDX-2716/2020	EPI_ISL_605028	2020-03-14	Quest Diagnostics	Quest Diagnostics	Rosenthal et al
USA/MN-QDX-2717/2020	EPI_ISL_605029	2020-03-13	Quest Diagnostics	Quest Diagnostics	Rosenthal et al
USA/MN-QDX-2719/2020	EPI_ISL_605030	2020-03-13	Quest Diagnostics	Quest Diagnostics	Rosenthal et al
USA/MN-QDX-2725/2020	EPI_ISL_605031	2020-03-13	Quest Diagnostics	Quest Diagnostics	Rosenthal et al
USA/MN-QDX-2726/2020	EPI_ISL_605032	2020-03-14	Quest Diagnostics	Quest Diagnostics	Rosenthal et al
USA/MN-QDX-2727/2020	EPI_ISL_605033	2020-03-14	Quest Diagnostics	Quest Diagnostics	Rosenthal et al
USA/MN-QDX-2730/2020	EPI_ISL_605034	2020-03-13	Quest Diagnostics	Quest Diagnostics	Rosenthal et al
USA/MN-QDX-2736/2020	EPI_ISL_605035	2020-03-13	Quest Diagnostics	Quest Diagnostics	Rosenthal et al
USA/MN-QDX-2738/2020	EPI_ISL_605036	2020-03-13	Quest Diagnostics	Quest Diagnostics	Rosenthal et al
USA/MN-QDX-743/2020	EPI_ISL_571545	2020-03-17	Quest Diagnostics	Quest Diagnostics	Rosenthal et al
USA/MN-QDX-744/2020	EPI_ISL_571546	2020-03-18	Quest Diagnostics	Quest Diagnostics	Rosenthal et al
USA/MN-QDX-753/2020	EPI_ISL_571547	2020-03-19	Quest Diagnostics	Quest Diagnostics	Rosenthal et al
USA/MN-QDX-756/2020	EPI_ISL_571548	2020-03-17	Quest Diagnostics	Quest Diagnostics	Rosenthal et al
USA/MN-QDX-952/2020	EPI_ISL_571753	2020-03-16	Quest Diagnostics	Quest Diagnostics	Rosenthal et al
USA/MN-QDX-953/2020	EPI_ISL_571754	2020-03-16	Quest Diagnostics	Quest Diagnostics	Rosenthal et al
USA/MN-QDX-954/2020	EPI_ISL_571755	2020-03-15	Quest Diagnostics	Quest Diagnostics	Rosenthal et al
USA/MN-QDX-955/2020	EPI_ISL_571756	2020-03-16	Quest Diagnostics	Quest Diagnostics	Rosenthal et al
USA/MN-QDX-956/2020	EPI_ISL_571757	2020-03-16	Quest Diagnostics	Quest Diagnostics	Rosenthal et al
USA/MN-QDX-957/2020	EPI_ISL_571758	2020-03-16	Quest Diagnostics	Quest Diagnostics	Rosenthal et al
USA/MN-QDX-958/2020	EPI_ISL_571759	2020-03-16	Quest Diagnostics	Quest Diagnostics	Rosenthal et al
USA/MN-QDX-959/2020	EPI_ISL_571760	2020-03-14	Quest Diagnostics	Quest Diagnostics	Rosenthal et al
USA/MN-QDX-960/2020	EPI_ISL_571761	2020-03-14	Quest Diagnostics	Quest Diagnostics	Rosenthal et al
USA/MN-QDX-961/2020	EPI_ISL_571762	2020-03-16	Quest Diagnostics	Quest Diagnostics	Rosenthal et al
USA/MN-QDX-962/2020	EPI_ISL_571763	2020-03-14	Quest Diagnostics	Quest Diagnostics	Rosenthal et al
USA/MN-QDX-965/2020	EPI_ISL_571764	2020-03-15	Quest Diagnostics	Quest Diagnostics	Rosenthal et al
USA/MN-QDX-966/2020	EPI_ISL_571765	2020-03-15	Quest Diagnostics	Quest Diagnostics	Rosenthal et al
USA/MN-QDX-967/2020	EPI_ISL_571766	2020-03-14	Quest Diagnostics	Quest Diagnostics	Rosenthal et al
USA/MN-QDX-968/2020	EPI_ISL_571767	2020-03-14	Quest Diagnostics	Quest Diagnostics	Rosenthal et al
USA/MN-QDX-969/2020	EPI_ISL_571768	2020-03-15	Quest Diagnostics	Quest Diagnostics	Rosenthal et al
USA/MN-QDX-970/2020	EPI_ISL_571769	2020-03-15	Quest Diagnostics	Quest Diagnostics	Rosenthal et al
USA/MN-QDX-971/2020	EPI_ISL_571770	2020-03-14	Quest Diagnostics	Quest Diagnostics	Rosenthal et al
USA/MN-QDX-972/2020	EPI_ISL_571771	2020-03-14	Quest Diagnostics	Quest Diagnostics	Rosenthal et al
USA/MN-QDX-973/2020	EPI_ISL_571772	2020-03-14	Quest Diagnostics	Quest Diagnostics	Rosenthal et al
USA/MN-QDX-974/2020	EPI_ISL_571773	2020-03-15	Quest Diagnostics	Quest Diagnostics	Rosenthal et al
USA/MN-QDX-975/2020	EPI_ISL_571774	2020-03-15	Quest Diagnostics	Quest Diagnostics	Rosenthal et al
USA/MN-QDX-976/2020	EPI_ISL_571775	2020-03-13	Quest Diagnostics	Quest Diagnostics	Rosenthal et al
USA/MN-QDX-977/2020	EPI_ISL_571776	2020-03-14	Quest Diagnostics	Quest Diagnostics	Rosenthal et al
USA/MN-QDX-978/2020	EPI_ISL_571777	2020-03-16	Quest Diagnostics	Quest Diagnostics	Rosenthal et al
USA/MN-QDX-979/2020	EPI_ISL_571778	2020-03-14	Quest Diagnostics	Quest Diagnostics	Rosenthal et al
USA/MN-QDX-980/2020	EPI_ISL_571779	2020-03-15	Quest Diagnostics	Quest Diagnostics	Rosenthal et al
USA/MN-QDX-981/2020	EPI_ISL_571780	2020-03-15	Quest Diagnostics	Quest Diagnostics	Rosenthal et al
USA/MN-QDX-982/2020	EPI_ISL_571781	2020-03-15	Quest Diagnostics	Quest Diagnostics	Rosenthal et al
USA/MN-QDX-983/2020	EPI_ISL_571782	2020-03-15	Quest Diagnostics	Quest Diagnostics	Rosenthal et al
USA/MN-QDX-985/2020	EPI_ISL_571783	2020-03-15	Quest Diagnostics	Quest Diagnostics	Rosenthal et al
USA/MN-QDX-986/2020	EPI_ISL_571784	2020-03-15	Quest Diagnostics	Quest Diagnostics	Rosenthal et al
USA/MN-QDX-987/2020	EPI_ISL_571785	2020-03-14	Quest Diagnostics	Quest Diagnostics	Rosenthal et al
USA/MN-QDX-988/2020	EPI_ISL_571786	2020-03-14	Quest Diagnostics	Quest Diagnostics	Rosenthal et al
USA/MN-QDX-989/2020	EPI_ISL_571787	2020-03-14	Quest Diagnostics	Quest Diagnostics	Rosenthal et al
USA/MN-QDX-990/2020	EPI_ISL_571788	2020-03-13	Quest Diagnostics	Quest Diagnostics	Rosenthal et al
USA/MN-QDX-991/2020	EPI_ISL_571789	2020-03-15	Quest Diagnostics	Quest Diagnostics	Rosenthal et al
USA/MN-QDX-992/2020	EPI_ISL_571790	2020-03-13	Quest Diagnostics	Quest Diagnostics	Rosenthal et al
USA/MN-QDX-994/2020	EPI_ISL_571791	2020-03-14	Quest Diagnostics	Quest Diagnostics	Rosenthal et al
USA/MN-QDX-995/2020	EPI_ISL_571792	2020-03-14	Quest Diagnostics	Quest Diagnostics	Rosenthal et al
USA/MN-QDX-996/2020	EPI_ISL_571793	2020-03-14	Quest Diagnostics	Quest Diagnostics	Rosenthal et al
USA/MN-QDX-997/2020	EPI_ISL_571794	2020-03-14	Quest Diagnostics	Quest Diagnostics	Rosenthal et al
USA/MN-QDX-998/2020	EPI_ISL_571795	2020-03-14	Quest Diagnostics	Quest Diagnostics	Rosenthal et al
USA/MN-QDX-999/2020	EPI_ISL_571796	2020-03-14	Quest Diagnostics	Quest Diagnostics	Rosenthal et al
USA/MN-UMGC-1/2020	EPI_ISL_443183	2020-04-05	M Health Fairview	University of Minnesota Genomics Center	Daryl M. Gohl et al
USA/MN-UMGC-2/2020	EPI_ISL_443253	2020-04-04	M Health Fairview	University of Minnesota Genomics Center	Daryl M. Gohl et al
USA/MN-UMGC-3/2020	EPI_ISL_443254	2020-04-02	M Health Fairview	University of Minnesota Genomics Center	Daryl M. Gohl et al
USA/MN-UMGC-4/2020	EPI_ISL_443255	2020-03-31	M Health Fairview	University of Minnesota Genomics Center	Daryl M. Gohl et al
USA/MN-UMGC-5/2020	EPI_ISL_443256	2020-04-03	M Health Fairview	University of Minnesota Genomics Center	Daryl M. Gohl et al
USA/MN-UMGC-6/2020	EPI_ISL_443257	2020-03-30	M Health Fairview	University of Minnesota Genomics Center	Daryl M. Gohl et al
USA/MN-UMGC-7/2020	EPI_ISL_445077	2020-03-21	M Health Fairview	University of Minnesota Genomics Center	Daryl M. Gohl et al
USA/MN-UW-1130/2020	EPI_ISL_522882	2020-08-13	University of Wisconsin-Madison AIDS Vaccine Research Laboratories	University of Wisconsin-Madison AIDS Vaccine Research Laboratories	Gage Moreno et al
USA/MN-UW-628/2020	EPI_ISL_476909	2020-03-11	UW Virology Lab	UW Virology Lab	Pavitra Roychoudhury et al
USA/MN-UW-672/2020	EPI_ISL_491318	2020-06-26	University of Wisconsin-Madison AIDS Vaccine Research Laboratories	University of Wisconsin-Madison AIDS Vaccine Research Laboratories	Gage Moreno et al
USA/MN-UW-MAYO330/2020	EPI_ISL_501080	2020-03-30	Mayo Clinic Laboratories	University of Washington Virology Lab	Pavitra Roychoudhury et al
USA/MN-UW-MAYO71/2020	EPI_ISL_491000	2020-03-16	Mayo Clinic Laboratories	UW Virology Lab	Pavitra Roychoudhury et al
USA/MN-UW-MAYO72/2020	EPI_ISL_500516	2020-03-16	Mayo Clinic Laboratories	University of Washington Virology Lab	Pavitra Roychoudhury et al
USA/MN-UW-MAYO74/2020	EPI_ISL_500537	2020-03-16	Mayo Clinic Laboratories	University of Washington Virology Lab	Pavitra Roychoudhury et al
USA/MN-UW-MAYO79/2020	EPI_ISL_500518	2020-04-02	Mayo Clinic Laboratories	University of Washington Virology Lab	Pavitra Roychoudhury et al
USA/MN-UW243/2020	EPI_ISL_418028	2020-03-13	UW Virology Lab	UW Virology Lab	Pavitra Roychoudhury et al
USA/MN-UW251/2020	EPI_ISL_418036	2020-03-13	UW Virology Lab	UW Virology Lab	Pavitra Roychoudhury et al
USA/MN-UW257/2020	EPI_ISL_418042	2020-03-13	UW Virology Lab	UW Virology Lab	Pavitra Roychoudhury et al
USA/MN-UW264/2020	EPI_ISL_418049	2020-03-13	UW Virology Lab	UW Virology Lab	Pavitra Roychoudhury et al
USA/MN-UW266/2020	EPI_ISL_418051	2020-03-13	UW Virology Lab	UW Virology Lab	Pavitra Roychoudhury et al
USA/MN-UW326/2020	EPI_ISL_418893	2020-03-13	UW Virology Lab	UW Virology Lab	Pavitra Roychoudhury et al
USA/MN-UW334/2020	EPI_ISL_418901	2020-03-13	UW Virology Lab	UW Virology Lab	Pavitra Roychoudhury et al
USA/MN-UW335/2020	EPI_ISL_418902	2020-03-13	UW Virology Lab	UW Virology Lab	Pavitra Roychoudhury et al
USA/MN1-MDH1/2020	EPI_ISL_414588	2020-03-05	Minnesota Department of Health, Public Health Laboratory	Minnesota Department of Health, Public Health Laboratory	Matt Plumb et al
USA/MN124-MDH124/2020	EPI_ISL_421683	2020-03-15	Minnesota Department of Health, Public Health Laboratory	Minnesota Department of Health, Public Health Laboratory	Matt Plumb et al
USA/MN128-MDH128/2020	EPI_ISL_421684	2020-03-16	Minnesota Department of Health, Public Health Laboratory	Minnesota Department of Health, Public Health Laboratory	Matt Plumb et al
USA/MN129-MDH129/2020	EPI_ISL_421685	2020-03-16	Minnesota Department of Health, Public Health Laboratory	Minnesota Department of Health, Public Health Laboratory	Matt Plumb et al
USA/MN130-MDH130/2020	EPI_ISL_421686	2020-03-17	Minnesota Department of Health, Public Health Laboratory	Minnesota Department of Health, Public Health Laboratory	Matt Plumb et al
USA/MN131-MDH131/2020	EPI_ISL_421687	2020-03-16	Minnesota Department of Health, Public Health Laboratory	Minnesota Department of Health, Public Health Laboratory	Matt Plumb et al
USA/MN132-MDH132/2020	EPI_ISL_421688	2020-03-16	Minnesota Department of Health, Public Health Laboratory	Minnesota Department of Health, Public Health Laboratory	Matt Plumb et al
USA/MN133-MDH133/2020	EPI_ISL_421689	2020-03-16	Minnesota Department of Health, Public Health Laboratory	Minnesota Department of Health, Public Health Laboratory	Matt Plumb et al
USA/MN134-MDH134/2020	EPI_ISL_421690	2020-03-16	Minnesota Department of Health, Public Health Laboratory	Minnesota Department of Health, Public Health Laboratory	Matt Plumb et al
USA/MN135-MDH135/2020	EPI_ISL_421691	2020-03-16	Minnesota Department of Health, Public Health Laboratory	Minnesota Department of Health, Public Health Laboratory	Matt Plumb et al
USA/MN136-MDH136/2020	EPI_ISL_421692	2020-03-17	Minnesota Department of Health, Public Health Laboratory	Minnesota Department of Health, Public Health Laboratory	Matt Plumb et al
USA/MN2-MDH2/2020	EPI_ISL_414589	2020-03-07	Minnesota Department of Health, Public Health Laboratory	Minnesota Department of Health, Public Health Laboratory	Matt Plumb et al
USA/MN25-MDH25/2020	EPI_ISL_417192	2020-03-12	Minnesota Department of Health, Public Health Laboratory	Minnesota Department of Health, Public Health Laboratory	Matt Plumb et al
USA/MN26-MDH26/2020	EPI_ISL_417194	2020-03-12	Minnesota Department of Health, Public Health Laboratory	Minnesota Department of Health, Public Health Laboratory	Matt Plumb et al
USA/MN29-MDH29/2020	EPI_ISL_417196	2020-03-11	Minnesota Department of Health, Public Health Laboratory	Minnesota Department of Health, Public Health Laboratory	Matt Plumb et al
USA/MN3-MDH3/2020	EPI_ISL_414590	2020-03-09	Minnesota Department of Health, Public Health Laboratory	Minnesota Department of Health, Public Health Laboratory	Matt Plumb et al
USA/MN30-MDH30/2020	EPI_ISL_417198	2020-03-12	Minnesota Department of Health, Public Health Laboratory	Minnesota Department of Health, Public Health Laboratory	Matt Plumb et al
USA/MN31-MDH31/2020	EPI_ISL_417469	2020-03-12	Minnesota Department of Health, Public Health Laboratory	Minnesota Department of Health, Public Health Laboratory	Matt Plumb et al
USA/MN32-MDH32/2020	EPI_ISL_417470	2020-03-12	Minnesota Department of Health, Public Health Laboratory	Minnesota Department of Health, Public Health Laboratory	Matt Plumb et al
USA/MN34-MDH34/2020	EPI_ISL_417471	2020-03-12	Minnesota Department of Health, Public Health Laboratory	Minnesota Department of Health, Public Health Laboratory	Matt Plumb et al
USA/MN35-MDH35/2020	EPI_ISL_417472	2020-03-12	Minnesota Department of Health, Public Health Laboratory	Minnesota Department of Health, Public Health Laboratory	Matt Plumb et al
USA/MN36-MDH36/2020	EPI_ISL_417473	2020-03-13	Minnesota Department of Health, Public Health Laboratory	Minnesota Department of Health, Public Health Laboratory	Matt Plumb et al
USA/MN38-MDH38/2020	EPI_ISL_417474	2020-03-12	Minnesota Department of Health, Public Health Laboratory	Minnesota Department of Health, Public Health Laboratory	Matt Plumb et al
USA/MN39-MDH39/2020	EPI_ISL_417475	2020-03-12	Minnesota Department of Health, Public Health Laboratory	Minnesota Department of Health, Public Health Laboratory	Matt Plumb et al
USA/MN4-MDH4/2020	EPI_ISL_417189	2020-03-09	Minnesota Department of Health, Public Health Laboratory	Minnesota Department of Health, Public Health Laboratory	Matt Plumb et al
USA/MN40-MDH40/2020	EPI_ISL_417476	2020-03-12	Minnesota Department of Health, Public Health Laboratory	Minnesota Department of Health, Public Health Laboratory	Matt Plumb et al
USA/MN41-MDH41/2020	EPI_ISL_417477	2020-03-12	Minnesota Department of Health, Public Health Laboratory	Minnesota Department of Health, Public Health Laboratory	Matt Plumb et al
USA/MN42-MDH42/2020	EPI_ISL_417478	2020-03-13	Minnesota Department of Health, Public Health Laboratory	Minnesota Department of Health, Public Health Laboratory	Matt Plumb et al
USA/MN43-MDH43/2020	EPI_ISL_417479	2020-03-12	Minnesota Department of Health, Public Health Laboratory	Minnesota Department of Health, Public Health Laboratory	Matt Plumb et al
USA/MN44-MDH44/2020	EPI_ISL_417480	2020-03-12	Minnesota Department of Health, Public Health Laboratory	Minnesota Department of Health, Public Health Laboratory	Matt Plumb et al
USA/MN45-MDH45/2020	EPI_ISL_417492	2020-03-13	Minnesota Department of Health, Public Health Laboratory	Minnesota Department of Health, Public Health Laboratory	Matt Plumb et al
USA/MN46-MDH46/2020	EPI_ISL_417493	2020-03-13	Minnesota Department of Health, Public Health Laboratory	Minnesota Department of Health, Public Health Laboratory	Matt Plumb et al
USA/MN47-MDH47/2020	EPI_ISL_417494	2020-03-13	Minnesota Department of Health, Public Health Laboratory	Minnesota Department of Health, Public Health Laboratory	Matt Plumb et al
USA/MN48-MDH48/2020	EPI_ISL_417495	2020-03-13	Minnesota Department of Health, Public Health Laboratory	Minnesota Department of Health, Public Health Laboratory	Matt Plumb et al
USA/MN5-MDH5/2020	EPI_ISL_417191	2020-03-10	Minnesota Department of Health, Public Health Laboratory	Minnesota Department of Health, Public Health Laboratory	Matt Plumb et al
USA/MN51-MDH51/2020	EPI_ISL_417496	2020-03-13	Minnesota Department of Health, Public Health Laboratory	Minnesota Department of Health, Public Health Laboratory	Matt Plumb et al
USA/MN52-MDH52/2020	EPI_ISL_417497	2020-03-13	Minnesota Department of Health, Public Health Laboratory	Minnesota Department of Health, Public Health Laboratory	Matt Plumb et al
USA/MN53-MDH53/2020	EPI_ISL_417498	2020-03-13	Minnesota Department of Health, Public Health Laboratory	Minnesota Department of Health, Public Health Laboratory	Matt Plumb et al
USA/MN55-MDH55/2020	EPI_ISL_417499	2020-03-13	Minnesota Department of Health, Public Health Laboratory	Minnesota Department of Health, Public Health Laboratory	Matt Plumb et al
USA/MN56-MDH56/2020	EPI_ISL_417500	2020-03-14	Minnesota Department of Health, Public Health Laboratory	Minnesota Department of Health, Public Health Laboratory	Matt Plumb et al
USA/MN57-MDH57/2020	EPI_ISL_417501	2020-03-14	Minnesota Department of Health, Public Health Laboratory	Minnesota Department of Health, Public Health Laboratory	Matt Plumb et al
USA/MN58-MDH58/2020	EPI_ISL_417502	2020-03-14	Minnesota Department of Health, Public Health Laboratory	Minnesota Department of Health, Public Health Laboratory	Matt Plumb et al
USA/MN59-MDH59/2020	EPI_ISL_417503	2020-03-14	Minnesota Department of Health, Public Health Laboratory	Minnesota Department of Health, Public Health Laboratory	Matt Plumb et al
USA/MN60-MDH60/2020	EPI_ISL_419388	2020-03-14	Minnesota Department of Health, Public Health Laboratory	Minnesota Department of Health, Public Health Laboratory	Matt Plumb et al
USA/MN62-MDH62/2020	EPI_ISL_419390	2020-03-14	Minnesota Department of Health, Public Health Laboratory	Minnesota Department of Health, Public Health Laboratory	Matt Plumb et al
USA/MN63-MDH63/2020	EPI_ISL_419391	2020-03-14	Minnesota Department of Health, Public Health Laboratory	Minnesota Department of Health, Public Health Laboratory	Matt Plumb et al
USA/MN64-MDH64/2020	EPI_ISL_419392	2020-03-13	Minnesota Department of Health, Public Health Laboratory	Minnesota Department of Health, Public Health Laboratory	Matt Plumb et al
USA/MN65-MDH65/2020	EPI_ISL_419393	2020-03-14	Minnesota Department of Health, Public Health Laboratory	Minnesota Department of Health, Public Health Laboratory	Matt Plumb et al
USA/MN66-MDH66/2020	EPI_ISL_419394	2020-03-14	Minnesota Department of Health, Public Health Laboratory	Minnesota Department of Health, Public Health Laboratory	Matt Plumb et al
USA/MN67-MDH67/2020	EPI_ISL_419395	2020-03-14	Minnesota Department of Health, Public Health Laboratory	Minnesota Department of Health, Public Health Laboratory	Matt Plumb et al
USA/MN68-MDH68/2020	EPI_ISL_419396	2020-03-14	Minnesota Department of Health, Public Health Laboratory	Minnesota Department of Health, Public Health Laboratory	Matt Plumb et al
USA/MN69-MDH69/2020	EPI_ISL_419397	2020-03-14	Minnesota Department of Health, Public Health Laboratory	Minnesota Department of Health, Public Health Laboratory	Matt Plumb et al
USA/MN_0100/2020	EPI_ISL_426426	2020-03-05	MN PHL Division, Minnesota Department of Health	Pathogen Discovery, Respiratory Viruses Branch, Division of Viral Diseases, Centers for Disease Control and Prevention	Krista Queen et al
USA/MN_0101/2020	EPI_ISL_426427	2020-03-07	MN PHL Division, Minnesota Department of Health	Pathogen Discovery, Respiratory Viruses Branch, Division of Viral Diseases, Centers for Disease Control and Prevention	Krista Queen et al
USA/MO-CDC-2-3693463/2020	EPI_ISL_747142	2020-11-02	Respiratory Viruses Branch, Centers for Disease Control and Prevention	Respiratory Viruses Branch, Centers for Disease Control and Prevention	Queen et al
USA/MO-CDC-2-3693485/2020	EPI_ISL_747143	2020-11-03	Respiratory Viruses Branch, Centers for Disease Control and Prevention	Respiratory Viruses Branch, Centers for Disease Control and Prevention	Queen et al
USA/MO-CDC-2-3693556/2020	EPI_ISL_747141	2020-11-02	Respiratory Viruses Branch, Centers for Disease Control and Prevention	Respiratory Viruses Branch, Centers for Disease Control and Prevention	Queen et al
USA/MO-CDC-2-3693577/2020	EPI_ISL_747144	2020-11-04	Respiratory Viruses Branch, Centers for Disease Control and Prevention	Respiratory Viruses Branch, Centers for Disease Control and Prevention	Queen et al
USA/MO-CDC-2-3693582/2020	EPI_ISL_747145	2020-11-05	Respiratory Viruses Branch, Centers for Disease Control and Prevention	Respiratory Viruses Branch, Centers for Disease Control and Prevention	Queen et al
USA/MO-CDC-2-3714098/2020	EPI_ISL_751634	2020-12-01	MO State Public Health Laboratory	Genomics and Discovery, Respiratory Viruses Branch, Division of Viral Diseases, Centers for Disease Control and Prevention	Krista Queen et al
USA/MO-CDC-2-3714099/2020	EPI_ISL_751635	2020-11-09	MO State Public Health Laboratory	Genomics and Discovery, Respiratory Viruses Branch, Division of Viral Diseases, Centers for Disease Control and Prevention	Krista Queen et al
USA/MO-CDC-2-3714153/2020	EPI_ISL_751656	2020-11-17	MO State Public Health Laboratory	Genomics and Discovery, Respiratory Viruses Branch, Division of Viral Diseases, Centers for Disease Control and Prevention	Krista Queen et al
USA/MO-CDC-2-3714154/2020	EPI_ISL_751657	2020-11-10	MO State Public Health Laboratory	Genomics and Discovery, Respiratory Viruses Branch, Division of Viral Diseases, Centers for Disease Control and Prevention	Krista Queen et al
USA/MO-CDC-2-3714163/2020	EPI_ISL_751774	2020-11-10	MO State Public Health Laboratory	Genomics and Discovery, Respiratory Viruses Branch, Division of Viral Diseases, Centers for Disease Control and Prevention	Krista Queen et al
USA/MO-CDC-2-3714191/2020	EPI_ISL_751737	2020-11-07	MO State Public Health Laboratory	Genomics and Discovery, Respiratory Viruses Branch, Division of Viral Diseases, Centers for Disease Control and Prevention	Krista Queen et al
USA/MO-CDC-2-3714256/2020	EPI_ISL_751715	2020-11-24	MO State Public Health Laboratory	Genomics and Discovery, Respiratory Viruses Branch, Division of Viral Diseases, Centers for Disease Control and Prevention	Krista Queen et al
USA/MO-CDC-2-3714287/2020	EPI_ISL_751740	2020-11-30	MO State Public Health Laboratory	Genomics and Discovery, Respiratory Viruses Branch, Division of Viral Diseases, Centers for Disease Control and Prevention	Krista Queen et al
USA/MO-QDX-1314/2020	EPI_ISL_572180	2020-03-16	Quest Diagnostics	Quest Diagnostics	Rosenthal et al
USA/MO-QDX-2079/2020	EPI_ISL_604481	2020-03-17	Quest Diagnostics	Quest Diagnostics	Rosenthal et al
USA/MO-QDX-2460/2020	EPI_ISL_604784	2020-03-14	Quest Diagnostics	Quest Diagnostics	Rosenthal et al
USA/MO-QDX-2516/2020	EPI_ISL_604785	2020-03-14	Quest Diagnostics	Quest Diagnostics	Rosenthal et al
USA/MO-QDX-2566/2020	EPI_ISL_604939	2020-03-15	Quest Diagnostics	Quest Diagnostics	Rosenthal et al
USA/MO-QDX-2567/2020	EPI_ISL_604940	2020-03-15	Quest Diagnostics	Quest Diagnostics	Rosenthal et al
USA/MO-QDX-2573/2020	EPI_ISL_604941	2020-03-15	Quest Diagnostics	Quest Diagnostics	Rosenthal et al
USA/MO-QDX-2574/2020	EPI_ISL_604942	2020-03-15	Quest Diagnostics	Quest Diagnostics	Rosenthal et al
USA/MO-QDX-2582/2020	EPI_ISL_604943	2020-03-15	Quest Diagnostics	Quest Diagnostics	Rosenthal et al
USA/MO-QDX-2587/2020	EPI_ISL_604944	2020-03-14	Quest Diagnostics	Quest Diagnostics	Rosenthal et al
USA/MO-QDX-2595/2020	EPI_ISL_604945	2020-03-15	Quest Diagnostics	Quest Diagnostics	Rosenthal et al
USA/MO-QDX-2612/2020	EPI_ISL_604946	2020-03-14	Quest Diagnostics	Quest Diagnostics	Rosenthal et al
USA/MO-QDX-2613/2020	EPI_ISL_604947	2020-03-15	Quest Diagnostics	Quest Diagnostics	Rosenthal et al
USA/MO-QDX-2616/2020	EPI_ISL_604948	2020-03-15	Quest Diagnostics	Quest Diagnostics	Rosenthal et al
USA/MO-QDX-2679/2020	EPI_ISL_604949	2020-03-14	Quest Diagnostics	Quest Diagnostics	Rosenthal et al
USA/MO-QDX-524/2020	EPI_ISL_571381	2020-03-18	Quest Diagnostics	Quest Diagnostics	Rosenthal et al
USA/MO-QDX-530/2020	EPI_ISL_571382	2020-03-18	Quest Diagnostics	Quest Diagnostics	Rosenthal et al
USA/MO-QDX-531/2020	EPI_ISL_571383	2020-03-18	Quest Diagnostics	Quest Diagnostics	Rosenthal et al
USA/MO-QDX-533/2020	EPI_ISL_571384	2020-03-18	Quest Diagnostics	Quest Diagnostics	Rosenthal et al
USA/MO-QDX-534/2020	EPI_ISL_571385	2020-03-18	Quest Diagnostics	Quest Diagnostics	Rosenthal et al
USA/MO-QDX-535/2020	EPI_ISL_571386	2020-03-18	Quest Diagnostics	Quest Diagnostics	Rosenthal et al
USA/MO-QDX-536/2020	EPI_ISL_571387	2020-03-18	Quest Diagnostics	Quest Diagnostics	Rosenthal et al
USA/MO-QDX-674/2020	EPI_ISL_571473	2020-03-18	Quest Diagnostics	Quest Diagnostics	Rosenthal et al
USA/MO-QDX-675/2020	EPI_ISL_571474	2020-03-18	Quest Diagnostics	Quest Diagnostics	Rosenthal et al
USA/MO-QDX-676/2020	EPI_ISL_571475	2020-03-18	Quest Diagnostics	Quest Diagnostics	Rosenthal et al
USA/MO-QDX-677/2020	EPI_ISL_571476	2020-03-18	Quest Diagnostics	Quest Diagnostics	Rosenthal et al
USA/MO-QDX-678/2020	EPI_ISL_571477	2020-03-18	Quest Diagnostics	Quest Diagnostics	Rosenthal et al
USA/MO-UW-1392/2020	EPI_ISL_536763	2020-09-07	University of Wisconsin-Madison AIDS Vaccine Research Laboratories	University of Wisconsin-Madison AIDS Vaccine Research Laboratories	Gage Moreno et al
USA/MO-UW-771/2020	EPI_ISL_495476	2020-07-06	University of Wisconsin-Madison AIDS Vaccine Research Laboratories	University of Wisconsin-Madison AIDS Vaccine Research Laboratories	Gage Moreno et al
USA/MO-WUSTL-C1/2020	EPI_ISL_693658	2020-08-14	Washington University in St. Louis	Washington University in St. Louis	David Wang et al
USA/MO-WUSTL-C4/2020	EPI_ISL_693659	2020-08-16	Washington University in St. Louis	Washington University in St. Louis	David Wang et al
USA/MO-WUSTL031/2020	EPI_ISL_493069	2020-06-19	Washington University in St. Louis	Washington University in St. Louis	David Wang et al
USA/MO-WUSTL032/2020	EPI_ISL_476021	2020-06-19	Washington University in St. Louis	Washington University in St. Louis	David Wang et al
USA/MO-WUSTL033/2020	EPI_ISL_467301	2020-06-08	Washington University in St. Louis	Washington University in St. Louis	David Wang et al
USA/MO-WUSTL034/2020	EPI_ISL_493070	2020-06-19	Washington University in St. Louis	Washington University in St. Louis	David Wang et al
USA/MO-WUSTL035/2020	EPI_ISL_467302	2020-06-08	Washington University in St. Louis	Washington University in St. Louis	David Wang et al
USA/MO-WUSTL036/2020	EPI_ISL_493071	2020-06-19	Washington University in St. Louis	Washington University in St. Louis	David Wang et al
USA/MO-WUSTL037/2020	EPI_ISL_493072	2020-06-19	Washington University in St. Louis	Washington University in St. Louis	David Wang et al
USA/MO-WUSTL042/2020	EPI_ISL_493073	2020-06-19	Washington University in St. Louis	Washington University in St. Louis	David Wang et al
USA/MO-WUSTL043/2020	EPI_ISL_493074	2020-06-19	Washington University in St. Louis	Washington University in St. Louis	David Wang et al
USA/MO-WUSTL046/2020	EPI_ISL_493075	2020-06-19	Washington University in St. Louis	Washington University in St. Louis	David Wang et al
USA/MO-WUSTL047/2020	EPI_ISL_493076	2020-06-19	Washington University in St. Louis	Washington University in St. Louis	David Wang et al
USA/MO-WUSTL050/2020	EPI_ISL_493077	2020-06-19	Washington University in St. Louis	Washington University in St. Louis	David Wang et al
USA/MO-WUSTL055/2020	EPI_ISL_467304	2020-06-08	Washington University in St. Louis	Washington University in St. Louis	David Wang et al
USA/MO-WUSTL060/2020	EPI_ISL_493079	2020-06-19	Washington University in St. Louis	Washington University in St. Louis	David Wang et al
USA/MO-WUSTL061/2020	EPI_ISL_493080	2020-06-19	Washington University in St. Louis	Washington University in St. Louis	David Wang et al
USA/MO-WUSTL062/2020	EPI_ISL_493081	2020-06-19	Washington University in St. Louis	Washington University in St. Louis	David Wang et al
USA/MO-WUSTL063/2020	EPI_ISL_493082	2020-06-19	Washington University in St. Louis	Washington University in St. Louis	David Wang et al
USA/MO-WUSTL064/2020	EPI_ISL_493083	2020-06-19	Washington University in St. Louis	Washington University in St. Louis	David Wang et al
USA/MO-WUSTL065/2020	EPI_ISL_476020	2020-06-19	Washington University in St. Louis	Washington University in St. Louis	David Wang et al
USA/MO-WUSTL066/2020	EPI_ISL_476019	2020-06-19	Washington University in St. Louis	Washington University in St. Louis	David Wang et al
USA/MO-WUSTL067/2020	EPI_ISL_493084	2020-06-19	Washington University in St. Louis	Washington University in St. Louis	David Wang et al
USA/MO-WUSTL068/2020	EPI_ISL_493085	2020-06-19	Washington University in St. Louis	Washington University in St. Louis	David Wang et al
USA/MO-WUSTL069/2020	EPI_ISL_493086	2020-06-19	Washington University in St. Louis	Washington University in St. Louis	David Wang et al
USA/MO-WUSTL070/2020	EPI_ISL_476018	2020-06-19	Washington University in St. Louis	Washington University in St. Louis	David Wang et al
USA/MO-WUSTL_C/2020	EPI_ISL_610157	2020-08-14	Washington University in St. Louis	Washington University in St. Louis	David Wang et al
USA/MO-WUSTL_D/2020	EPI_ISL_610159	2020-08-16	Washington University in St. Louis	Washington University in St. Louis	David Wang et al
USA/MO-WUSTL_E/2020	EPI_ISL_610160	2020-08-16	Washington University in St. Louis	Washington University in St. Louis	David Wang et al
USA/MO_4470/2020	EPI_ISL_424870	2020-03-06	MO State Public Health Laboratory	Pathogen Discovery, Respiratory Viruses Branch, Division of Viral Diseases, Centers for Disease Control and Prevention	Yan Li et al
USA/MS-CDC-2-3693659/2020	EPI_ISL_747100	2020-11-03	Respiratory Viruses Branch, Centers for Disease Control and Prevention	Respiratory Viruses Branch, Centers for Disease Control and Prevention	Queen et al
USA/MS-CDC-2-3693768/2020	EPI_ISL_747102	2020-11-04	Respiratory Viruses Branch, Centers for Disease Control and Prevention	Respiratory Viruses Branch, Centers for Disease Control and Prevention	Queen et al
USA/MS-CDC-2-3693773/2020	EPI_ISL_747099	2020-10-30	Respiratory Viruses Branch, Centers for Disease Control and Prevention	Respiratory Viruses Branch, Centers for Disease Control and Prevention	Queen et al
USA/MS-CDC-2-3693783/2020	EPI_ISL_747101	2020-11-02	Respiratory Viruses Branch, Centers for Disease Control and Prevention	Respiratory Viruses Branch, Centers for Disease Control and Prevention	Queen et al
USA/MS-CDC-2-3714183/2020	EPI_ISL_751661	2020-11-30	MS Public Health Laboratory	Genomics and Discovery, Respiratory Viruses Branch, Division of Viral Diseases, Centers for Disease Control and Prevention	Krista Queen et al
USA/MS-CDC-2-3714195/2020	EPI_ISL_751551	2020-11-28	MS Public Health Laboratory	Genomics and Discovery, Respiratory Viruses Branch, Division of Viral Diseases, Centers for Disease Control and Prevention	Krista Queen et al
USA/MS-CDC-2-3714197/2020	EPI_ISL_751776	2020-11-06	MS Public Health Laboratory	Genomics and Discovery, Respiratory Viruses Branch, Division of Viral Diseases, Centers for Disease Control and Prevention	Krista Queen et al
USA/MS-CDC-2-3714198/2020	EPI_ISL_751679	2020-11-05	MS Public Health Laboratory	Genomics and Discovery, Respiratory Viruses Branch, Division of Viral Diseases, Centers for Disease Control and Prevention	Krista Queen et al
USA/MS-CDC-2-3714273/2020	EPI_ISL_751549	2020-11-30	MS Public Health Laboratory	Genomics and Discovery, Respiratory Viruses Branch, Division of Viral Diseases, Centers for Disease Control and Prevention	Krista Queen et al
USA/MS-CDC-2-3714280/2020	EPI_ISL_751568	2020-11-05	MS Public Health Laboratory	Genomics and Discovery, Respiratory Viruses Branch, Division of Viral Diseases, Centers for Disease Control and Prevention	Krista Queen et al
USA/MS-CDC-2-3714288/2020	EPI_ISL_751683	2020-11-27	MS Public Health Laboratory	Genomics and Discovery, Respiratory Viruses Branch, Division of Viral Diseases, Centers for Disease Control and Prevention	Krista Queen et al
USA/MS-CDC-6513/2020	EPI_ISL_648037	2020-08-22	MS Public Health Laboratory	Pathogen Discovery, Respiratory Viruses Branch, Division of Viral Diseases, Centers for Disease Control and Prevention	Yan Li et al
USA/MS-CDC-6515/2020	EPI_ISL_648038	2020-08-22	MS Public Health Laboratory	Pathogen Discovery, Respiratory Viruses Branch, Division of Viral Diseases, Centers for Disease Control and Prevention	Yan Li et al
USA/MS-CDC-6516/2020	EPI_ISL_648004	2020-08-22	MS Public Health Laboratory	Pathogen Discovery, Respiratory Viruses Branch, Division of Viral Diseases, Centers for Disease Control and Prevention	Yan Li et al
USA/MS-CDC-6517/2020	EPI_ISL_648039	2020-08-22	MS Public Health Laboratory	Pathogen Discovery, Respiratory Viruses Branch, Division of Viral Diseases, Centers for Disease Control and Prevention	Yan Li et al
USA/MS-CDC-6546/2020	EPI_ISL_648005	2020-08-25	MS Public Health Laboratory	Pathogen Discovery, Respiratory Viruses Branch, Division of Viral Diseases, Centers for Disease Control and Prevention	Yan Li et al
USA/MS-CDC-6549/2020	EPI_ISL_648006	2020-08-28	MS Public Health Laboratory	Pathogen Discovery, Respiratory Viruses Branch, Division of Viral Diseases, Centers for Disease Control and Prevention	Yan Li et al
USA/MS-CDC-6552/2020	EPI_ISL_648007	2020-09-03	MS Public Health Laboratory	Pathogen Discovery, Respiratory Viruses Branch, Division of Viral Diseases, Centers for Disease Control and Prevention	Yan Li et al
USA/MS-CDC-6553/2020	EPI_ISL_648008	2020-09-03	MS Public Health Laboratory	Pathogen Discovery, Respiratory Viruses Branch, Division of Viral Diseases, Centers for Disease Control and Prevention	Yan Li et al
USA/MS-CDC-6554/2020	EPI_ISL_648009	2020-09-03	MS Public Health Laboratory	Pathogen Discovery, Respiratory Viruses Branch, Division of Viral Diseases, Centers for Disease Control and Prevention	Yan Li et al
USA/MS-CDC-6556/2020	EPI_ISL_648040	2020-09-03	MS Public Health Laboratory	Pathogen Discovery, Respiratory Viruses Branch, Division of Viral Diseases, Centers for Disease Control and Prevention	Yan Li et al
USA/MS-CDC-6557/2020	EPI_ISL_648010	2020-09-03	MS Public Health Laboratory	Pathogen Discovery, Respiratory Viruses Branch, Division of Viral Diseases, Centers for Disease Control and Prevention	Yan Li et al
USA/MS-CDC-6558/2020	EPI_ISL_648011	2020-09-03	MS Public Health Laboratory	Pathogen Discovery, Respiratory Viruses Branch, Division of Viral Diseases, Centers for Disease Control and Prevention	Yan Li et al
USA/MS-CDC-6560/2020	EPI_ISL_648012	2020-09-03	MS Public Health Laboratory	Pathogen Discovery, Respiratory Viruses Branch, Division of Viral Diseases, Centers for Disease Control and Prevention	Yan Li et al
USA/MS-CDC-6561/2020	EPI_ISL_648013	2020-09-03	MS Public Health Laboratory	Pathogen Discovery, Respiratory Viruses Branch, Division of Viral Diseases, Centers for Disease Control and Prevention	Yan Li et al
USA/MS-CDC-6562/2020	EPI_ISL_648014	2020-09-03	MS Public Health Laboratory	Pathogen Discovery, Respiratory Viruses Branch, Division of Viral Diseases, Centers for Disease Control and Prevention	Yan Li et al
USA/MS-CDC-6563/2020	EPI_ISL_648015	2020-09-03	MS Public Health Laboratory	Pathogen Discovery, Respiratory Viruses Branch, Division of Viral Diseases, Centers for Disease Control and Prevention	Yan Li et al
USA/MS-CDC-6564/2020	EPI_ISL_648016	2020-09-15	MS Public Health Laboratory	Pathogen Discovery, Respiratory Viruses Branch, Division of Viral Diseases, Centers for Disease Control and Prevention	Yan Li et al
USA/MS-CDC-6565/2020	EPI_ISL_648017	2020-09-17	MS Public Health Laboratory	Pathogen Discovery, Respiratory Viruses Branch, Division of Viral Diseases, Centers for Disease Control and Prevention	Yan Li et al
USA/MS-CDC-6566/2020	EPI_ISL_648018	2020-03-01	MS Public Health Laboratory	Pathogen Discovery, Respiratory Viruses Branch, Division of Viral Diseases, Centers for Disease Control and Prevention	Yan Li et al
USA/MS-CDC-6567/2020	EPI_ISL_648019	2020-03-11	MS Public Health Laboratory	Pathogen Discovery, Respiratory Viruses Branch, Division of Viral Diseases, Centers for Disease Control and Prevention	Yan Li et al
USA/MS-CDC-6568/2020	EPI_ISL_648020	2020-03-11	MS Public Health Laboratory	Pathogen Discovery, Respiratory Viruses Branch, Division of Viral Diseases, Centers for Disease Control and Prevention	Yan Li et al
USA/MS-CDC-6569/2020	EPI_ISL_648021	2020-03-12	MS Public Health Laboratory	Pathogen Discovery, Respiratory Viruses Branch, Division of Viral Diseases, Centers for Disease Control and Prevention	Yan Li et al
USA/MS-CDC-6570/2020	EPI_ISL_648022	2020-03-11	MS Public Health Laboratory	Pathogen Discovery, Respiratory Viruses Branch, Division of Viral Diseases, Centers for Disease Control and Prevention	Yan Li et al
USA/MS-CDC-6571/2020	EPI_ISL_648023	2020-03-13	MS Public Health Laboratory	Pathogen Discovery, Respiratory Viruses Branch, Division of Viral Diseases, Centers for Disease Control and Prevention	Yan Li et al
USA/MS-CDC-6572/2020	EPI_ISL_648024	2020-03-15	MS Public Health Laboratory	Pathogen Discovery, Respiratory Viruses Branch, Division of Viral Diseases, Centers for Disease Control and Prevention	Yan Li et al
USA/MS-CDC-6573/2020	EPI_ISL_648025	2020-03-15	MS Public Health Laboratory	Pathogen Discovery, Respiratory Viruses Branch, Division of Viral Diseases, Centers for Disease Control and Prevention	Yan Li et al
USA/MS-CDC-6574/2020	EPI_ISL_648026	2020-03-15	MS Public Health Laboratory	Pathogen Discovery, Respiratory Viruses Branch, Division of Viral Diseases, Centers for Disease Control and Prevention	Yan Li et al
USA/MS-CDC-6575/2020	EPI_ISL_648027	2020-03-23	MS Public Health Laboratory	Pathogen Discovery, Respiratory Viruses Branch, Division of Viral Diseases, Centers for Disease Control and Prevention	Yan Li et al
USA/MS-CDC-6576/2020	EPI_ISL_648028	2020-03-21	MS Public Health Laboratory	Pathogen Discovery, Respiratory Viruses Branch, Division of Viral Diseases, Centers for Disease Control and Prevention	Yan Li et al
USA/MS-CDC-6577/2020	EPI_ISL_648029	2020-03-23	MS Public Health Laboratory	Pathogen Discovery, Respiratory Viruses Branch, Division of Viral Diseases, Centers for Disease Control and Prevention	Yan Li et al
USA/MS-CDC-6578/2020	EPI_ISL_648042	2020-03-23	MS Public Health Laboratory	Pathogen Discovery, Respiratory Viruses Branch, Division of Viral Diseases, Centers for Disease Control and Prevention	Yan Li et al
USA/MS-CDC-6579/2020	EPI_ISL_648030	2020-03-31	MS Public Health Laboratory	Pathogen Discovery, Respiratory Viruses Branch, Division of Viral Diseases, Centers for Disease Control and Prevention	Yan Li et al
USA/MS-CDC-6580/2020	EPI_ISL_648031	2020-04-01	MS Public Health Laboratory	Pathogen Discovery, Respiratory Viruses Branch, Division of Viral Diseases, Centers for Disease Control and Prevention	Yan Li et al
USA/MS-CDC-6581/2020	EPI_ISL_648032	2020-04-01	MS Public Health Laboratory	Pathogen Discovery, Respiratory Viruses Branch, Division of Viral Diseases, Centers for Disease Control and Prevention	Yan Li et al
USA/MS-CDC-6583/2020	EPI_ISL_648033	2020-04-01	MS Public Health Laboratory	Pathogen Discovery, Respiratory Viruses Branch, Division of Viral Diseases, Centers for Disease Control and Prevention	Yan Li et al
USA/MS-CDC-6584/2020	EPI_ISL_648041	2020-04-01	MS Public Health Laboratory	Pathogen Discovery, Respiratory Viruses Branch, Division of Viral Diseases, Centers for Disease Control and Prevention	Yan Li et al
USA/MS-CDC-6585/2020	EPI_ISL_648034	2020-08-22	MS Public Health Laboratory	Pathogen Discovery, Respiratory Viruses Branch, Division of Viral Diseases, Centers for Disease Control and Prevention	Yan Li et al
USA/MS-QDX-1071/2020	EPI_ISL_571898	2020-03-20	Quest Diagnostics	Quest Diagnostics	Rosenthal et al
USA/MS-QDX-1243/2020	EPI_ISL_571968	2020-03-16	Quest Diagnostics	Quest Diagnostics	Rosenthal et al
USA/MS-QDX-247/2020	EPI_ISL_498730	2020-04-27	Quest Diagnostics	Quest Diagnostics	Rosenthal et al
USA/MS-USAFSAM-S021/2020	EPI_ISL_512795	2020-03-19	Public Health, United States Air Force School of Aerospace Medicine	Public Health, United States Air Force School of Aerospace Medicine	Fries et al
USA/MS-USAFSAM-S022/2020	EPI_ISL_512796	2020-03-24	Public Health, United States Air Force School of Aerospace Medicine	Public Health, United States Air Force School of Aerospace Medicine	Fries et al
USA/MS-USAFSAM-S023/2020	EPI_ISL_512797	2020-03-25	Public Health, United States Air Force School of Aerospace Medicine	Public Health, United States Air Force School of Aerospace Medicine	Fries et al
USA/MS-USAFSAM-S025/2020	EPI_ISL_512798	2020-03-30	Public Health, United States Air Force School of Aerospace Medicine	Public Health, United States Air Force School of Aerospace Medicine	Fries et al
USA/MS-UW-MAYO11/2020	EPI_ISL_501081	2020-03-22	Mayo Clinic Laboratories	University of Washington Virology Lab	Pavitra Roychoudhury et al
USA/MT-BHDH-074/2020	EPI_ISL_437433	2020-04-15	Bozeman Health Deaconess Hospital	Wiedenheft lab, Montana State University	Artem Nemudryi et al
USA/MT-CDC-2-3693496/2020	EPI_ISL_747034	2020-10-30	Respiratory Viruses Branch, Centers for Disease Control and Prevention	Respiratory Viruses Branch, Centers for Disease Control and Prevention	Queen et al
USA/MT-CDC-2-3693670/2020	EPI_ISL_747032	2020-10-30	Respiratory Viruses Branch, Centers for Disease Control and Prevention	Respiratory Viruses Branch, Centers for Disease Control and Prevention	Queen et al
USA/MT-CDC-2-3693754/2020	EPI_ISL_747033	2020-10-30	Respiratory Viruses Branch, Centers for Disease Control and Prevention	Respiratory Viruses Branch, Centers for Disease Control and Prevention	Queen et al
USA/MT-CDC-2-3693787/2020	EPI_ISL_747035	2020-10-29	Respiratory Viruses Branch, Centers for Disease Control and Prevention	Respiratory Viruses Branch, Centers for Disease Control and Prevention	Queen et al
USA/MT-CDC-2-3714096/2020	EPI_ISL_751633	2020-12-02	MT Public Health Laboratory	Genomics and Discovery, Respiratory Viruses Branch, Division of Viral Diseases, Centers for Disease Control and Prevention	Krista Queen et al
USA/MT-CDC-2-3714162/2020	EPI_ISL_751561	2020-12-03	MT Public Health Laboratory	Genomics and Discovery, Respiratory Viruses Branch, Division of Viral Diseases, Centers for Disease Control and Prevention	Krista Queen et al
USA/MT-CDC-2-3714176/2020	EPI_ISL_751710	2020-12-04	MT Public Health Laboratory	Genomics and Discovery, Respiratory Viruses Branch, Division of Viral Diseases, Centers for Disease Control and Prevention	Krista Queen et al
USA/MT-CDC-2-3714181/2020	EPI_ISL_751711	2020-12-03	MT Public Health Laboratory	Genomics and Discovery, Respiratory Viruses Branch, Division of Viral Diseases, Centers for Disease Control and Prevention	Krista Queen et al
USA/MT-CDC-2-3714190/2020	EPI_ISL_751775	2020-12-02	MT Public Health Laboratory	Genomics and Discovery, Respiratory Viruses Branch, Division of Viral Diseases, Centers for Disease Control and Prevention	Krista Queen et al
USA/MT-CDC-2-3714194/2020	EPI_ISL_751713	2020-12-02	MT Public Health Laboratory	Genomics and Discovery, Respiratory Viruses Branch, Division of Viral Diseases, Centers for Disease Control and Prevention	Krista Queen et al
USA/MT-CDC-2-3714259/2020	EPI_ISL_751738	2020-12-03	MT Public Health Laboratory	Genomics and Discovery, Respiratory Viruses Branch, Division of Viral Diseases, Centers for Disease Control and Prevention	Krista Queen et al
USA/MT-CDC-2-3714260/2020	EPI_ISL_751640	2020-12-02	MT Public Health Laboratory	Genomics and Discovery, Respiratory Viruses Branch, Division of Viral Diseases, Centers for Disease Control and Prevention	Krista Queen et al
USA/MT-RML-22/2020	EPI_ISL_648822	2020-08-30	Virus Ecology Section, RML	Virus Ecology Section, RML	van Doremalen et al
USA/MT-RML-7/2020	EPI_ISL_591054	2020-07-19	Virus Ecology, Rocky Mountain Laboratories, National Institutes of Health	Virus Ecology, Rocky Mountain Laboratories, National Institutes of Health	Van Doremalen et al
USA/MT-RML-8/2020	EPI_ISL_591055	2020-07-19	Virus Ecology, Rocky Mountain Laboratories, National Institutes of Health	Virus Ecology, Rocky Mountain Laboratories, National Institutes of Health	Van Doremalen et al
USA/MT-RML-9/2020	EPI_ISL_591056	2020-07-20	Virus Ecology, Rocky Mountain Laboratories, National Institutes of Health	Virus Ecology, Rocky Mountain Laboratories, National Institutes of Health	Van Doremalen et al
USA/NC-200265/2020	EPI_ISL_524431	2020-04-08	Dirk Dittmer	Dirk Dittmer	Bailey et al
USA/NC-200313/2020	EPI_ISL_524432	2020-04-03	Dirk Dittmer	Dirk Dittmer	Bailey et al
USA/NC-200407/2020	EPI_ISL_524429	2020-04-07	Dirk Dittmer	Dirk Dittmer	Bailey et al
USA/NC-200414/2020	EPI_ISL_524430	2020-03-24	Dirk Dittmer	Dirk Dittmer	Bailey et al
USA/NC-200428/2020	EPI_ISL_524428	2020-04-08	Dirk Dittmer	Dirk Dittmer	Bailey et al
USA/NC-CDC-0034/2020	EPI_ISL_452126	2020-03-08	NC State Laboratory of Public Health	Pathogen Discovery, Respiratory Viruses Branch, Division of Viral Diseases, Centers for Disease Control and Prevention	Jing Zhang et al
USA/NC-CDC-0871/2020	EPI_ISL_540441	2020-04-16	NC State Laboratory of Public Health	Pathogen Discovery, Respiratory Viruses Branch, Division of Viral Diseases, Centers for Disease Control and Prevention	Yan Li et al
USA/NC-CDC-2-3693467/2020	EPI_ISL_747182	2020-11-20	Respiratory Viruses Branch, Centers for Disease Control and Prevention	Respiratory Viruses Branch, Centers for Disease Control and Prevention	Queen et al
USA/NC-CDC-2-3693473/2020	EPI_ISL_747180	2020-11-18	Respiratory Viruses Branch, Centers for Disease Control and Prevention	Respiratory Viruses Branch, Centers for Disease Control and Prevention	Queen et al
USA/NC-CDC-2-3693498/2020	EPI_ISL_747174	2020-11-09	Respiratory Viruses Branch, Centers for Disease Control and Prevention	Respiratory Viruses Branch, Centers for Disease Control and Prevention	Queen et al
USA/NC-CDC-2-3693555/2020	EPI_ISL_747119	2020-10-30	Respiratory Viruses Branch, Centers for Disease Control and Prevention	Respiratory Viruses Branch, Centers for Disease Control and Prevention	Queen et al
USA/NC-CDC-2-3693561/2020	EPI_ISL_747179	2020-11-18	Respiratory Viruses Branch, Centers for Disease Control and Prevention	Respiratory Viruses Branch, Centers for Disease Control and Prevention	Queen et al
USA/NC-CDC-2-3693565/2020	EPI_ISL_747178	2020-11-10	Respiratory Viruses Branch, Centers for Disease Control and Prevention	Respiratory Viruses Branch, Centers for Disease Control and Prevention	Queen et al
USA/NC-CDC-2-3693567/2020	EPI_ISL_747173	2020-11-09	Respiratory Viruses Branch, Centers for Disease Control and Prevention	Respiratory Viruses Branch, Centers for Disease Control and Prevention	Queen et al
USA/NC-CDC-2-3693570/2020	EPI_ISL_747181	2020-11-20	Respiratory Viruses Branch, Centers for Disease Control and Prevention	Respiratory Viruses Branch, Centers for Disease Control and Prevention	Queen et al
USA/NC-CDC-2-3693685/2020	EPI_ISL_747117	2020-11-03	Respiratory Viruses Branch, Centers for Disease Control and Prevention	Respiratory Viruses Branch, Centers for Disease Control and Prevention	Queen et al
USA/NC-CDC-2-3693695/2020	EPI_ISL_747118	2020-10-28	Respiratory Viruses Branch, Centers for Disease Control and Prevention	Respiratory Viruses Branch, Centers for Disease Control and Prevention	Queen et al
USA/NC-CDC-2-3693762/2020	EPI_ISL_747121	2020-11-06	Respiratory Viruses Branch, Centers for Disease Control and Prevention	Respiratory Viruses Branch, Centers for Disease Control and Prevention	Queen et al
USA/NC-CDC-2-3693770/2020	EPI_ISL_747120	2020-11-02	Respiratory Viruses Branch, Centers for Disease Control and Prevention	Respiratory Viruses Branch, Centers for Disease Control and Prevention	Queen et al
USA/NC-CDC-2-4693552/2020	EPI_ISL_747175	2020-11-09	Respiratory Viruses Branch, Centers for Disease Control and Prevention	Respiratory Viruses Branch, Centers for Disease Control and Prevention	Queen et al
USA/NC-CDC-2-4693563/2020	EPI_ISL_747176	2020-11-10	Respiratory Viruses Branch, Centers for Disease Control and Prevention	Respiratory Viruses Branch, Centers for Disease Control and Prevention	Queen et al
USA/NC-CDC-2-4693589/2020	EPI_ISL_747177	2020-11-10	Respiratory Viruses Branch, Centers for Disease Control and Prevention	Respiratory Viruses Branch, Centers for Disease Control and Prevention	Queen et al
USA/NC-CDC-6999/2020	EPI_ISL_452124	2020-03-03	NC State Laboratory of Public Health	Pathogen Discovery, Respiratory Viruses Branch, Division of Viral Diseases, Centers for Disease Control and Prevention	Jing Zhang et al
USA/NC-QDX-171/2020	EPI_ISL_494523	2020-04-27	Quest Diagnostics	Quest Diagnostics	Anderson et al
USA/NC-QDX-172/2020	EPI_ISL_494524	2020-04-27	Quest Diagnostics	Quest Diagnostics	Anderson et al
USA/NC-QDX-173/2020	EPI_ISL_494525	2020-04-27	Quest Diagnostics	Quest Diagnostics	Anderson et al
USA/NC-QDX-174/2020	EPI_ISL_494526	2020-04-27	Quest Diagnostics	Quest Diagnostics	Anderson et al
USA/NC-QDX-180/2020	EPI_ISL_494527	2020-04-28	Quest Diagnostics	Quest Diagnostics	Anderson et al
USA/NC-QDX-181/2020	EPI_ISL_494528	2020-04-28	Quest Diagnostics	Quest Diagnostics	Anderson et al
USA/NC-QDX-201/2020	EPI_ISL_494529	2020-04-30	Quest Diagnostics	Quest Diagnostics	Anderson et al
USA/NC-QDX-202/2020	EPI_ISL_494530	2020-04-30	Quest Diagnostics	Quest Diagnostics	Anderson et al
USA/NC-QDX-252/2020	EPI_ISL_498731	2020-04-30	Quest Diagnostics	Quest Diagnostics	Rosenthal et al
USA/NC-QDX-253/2020	EPI_ISL_498732	2020-04-30	Quest Diagnostics	Quest Diagnostics	Rosenthal et al
USA/NC-QDX-254/2020	EPI_ISL_498733	2020-04-30	Quest Diagnostics	Quest Diagnostics	Rosenthal et al
USA/NC-SLPH-0001/2020	EPI_ISL_538514	2020-06-12	Infectious Diseases, North Carolina State Laboratory of Public Health COVID-19 Response Team	Infectious Diseases, North Carolina State Laboratory of Public Health COVID-19 Response Team	Chase et al
USA/NC-SLPH-0002/2020	EPI_ISL_538515	2020-06-12	Infectious Diseases, North Carolina State Laboratory of Public Health COVID-19 Response Team	Infectious Diseases, North Carolina State Laboratory of Public Health COVID-19 Response Team	Chase et al
USA/NC-SLPH-0003/2020	EPI_ISL_538516	2020-06-12	Infectious Diseases, North Carolina State Laboratory of Public Health COVID-19 Response Team	Infectious Diseases, North Carolina State Laboratory of Public Health COVID-19 Response Team	Chase et al
USA/NC-SLPH-0007/2020	EPI_ISL_538517	2020-07-30	Infectious Diseases, North Carolina State Laboratory of Public Health COVID-19 Response Team	Infectious Diseases, North Carolina State Laboratory of Public Health COVID-19 Response Team	Chase et al
USA/NC-SLPH-0008/2020	EPI_ISL_538518	2020-07-31	Infectious Diseases, North Carolina State Laboratory of Public Health COVID-19 Response Team	Infectious Diseases, North Carolina State Laboratory of Public Health COVID-19 Response Team	Chase et al
USA/NC-SLPH-0009/2020	EPI_ISL_538519	2020-07-31	Infectious Diseases, North Carolina State Laboratory of Public Health COVID-19 Response Team	Infectious Diseases, North Carolina State Laboratory of Public Health COVID-19 Response Team	Chase et al
USA/NC-SLPH-0010/2020	EPI_ISL_538523	2020-07-31	Infectious Diseases, North Carolina State Laboratory of Public Health COVID-19 Response Team	North Carolina State Laboratory of Public Health	Chase et al
USA/NC-SLPH-0011/2020	EPI_ISL_538520	2020-07-31	Infectious Diseases, North Carolina State Laboratory of Public Health COVID-19 Response Team	Infectious Diseases, North Carolina State Laboratory of Public Health COVID-19 Response Team	Chase et al
USA/NC-SLPH-0017/2020	EPI_ISL_538521	2020-08-08	Infectious Diseases, North Carolina State Laboratory of Public Health COVID-19 Response Team	Infectious Diseases, North Carolina State Laboratory of Public Health COVID-19 Response Team	Chase et al
USA/NC-SLPH-0018/2020	EPI_ISL_538522	2020-08-08	Infectious Diseases, North Carolina State Laboratory of Public Health COVID-19 Response Team	North Carolina State Laboratory of Public Health	Chase et al
USA/NC-UNC-200265/2020	EPI_ISL_524454	2020-04	Microbiology & Immunology, University of North Carolina	Microbiology & Immunology, University of North Carolina	Bailey et al
USA/NC-UNC-200313/2020	EPI_ISL_524453	2020-04	Microbiology & Immunology, University of North Carolina	Microbiology & Immunology, University of North Carolina	Bailey et al
USA/NC-UNC-200407/2020	EPI_ISL_524451	2020-04	Microbiology & Immunology, University of North Carolina	Microbiology & Immunology, University of North Carolina	Bailey et al
USA/NC-UNC-200414/2020	EPI_ISL_524450	2020-04	Microbiology & Immunology, University of North Carolina	Microbiology & Immunology, University of North Carolina	Bailey et al
USA/NC-UNC-200428/2020	EPI_ISL_524452	2020-04	Microbiology & Immunology, University of North Carolina	Microbiology & Immunology, University of North Carolina	Bailey et al
USA/NC_0024/2020	EPI_ISL_424872	2020-03-08	NC State Laboratory of Public Health	Pathogen Discovery, Respiratory Viruses Branch, Division of Viral Diseases, Centers for Disease Control and Prevention	Yan Li et al
USA/NC_0025/2020	EPI_ISL_426428	2020-03-08	NC State Laboratory of Public Health	Pathogen Discovery, Respiratory Viruses Branch, Division of Viral Diseases, Centers for Disease Control and Prevention	Krista Queen et al
USA/NC_0031/2020	EPI_ISL_424873	2020-03-07	NC State Laboratory of Public Health	Pathogen Discovery, Respiratory Viruses Branch, Division of Viral Diseases, Centers for Disease Control and Prevention	Yan Li et al
USA/NC_200173/2020	EPI_ISL_424353	2020-03	Dirk Dittmer	Dirk Dittmer	Bailey et al
USA/NC_200181/2020	EPI_ISL_424987	2020-03	Dirk Dittmer	Dirk Dittmer	Bailey et al
USA/NC_200189/2020	EPI_ISL_424354	2020-03	Dirk Dittmer	Dirk Dittmer	Bailey et al
USA/NC_200191/2020	EPI_ISL_424983	2020-03	Dirk Dittmer	Dirk Dittmer	Bailey et al
USA/NC_200213/2020	EPI_ISL_454412	2020-03	Dirk Dittmer	Dirk Dittmer	Bailey et al
USA/NC_200214/2020	EPI_ISL_454413	2020-03	Dirk Dittmer	Dirk Dittmer	Bailey et al
USA/NC_200215/2020	EPI_ISL_454414	2020-03	Dirk Dittmer	Dirk Dittmer	Bailey et al
USA/NC_200216/2020	EPI_ISL_454415	2020-03	Dirk Dittmer	Dirk Dittmer	Bailey et al
USA/NC_200217/2020	EPI_ISL_454796	2020-03	Dirk Dittmer	Dirk Dittmer	Bailey et al
USA/NC_200219/2020	EPI_ISL_454797	2020-03	Dirk Dittmer	Dirk Dittmer	Bailey et al
USA/NC_200222/2020	EPI_ISL_458007	2020-03	Dirk Dittmer	Dirk Dittmer	Aubrey et al
USA/NC_200229/2020	EPI_ISL_454829	2020-04	Dirk Dittmer	Dirk Dittmer	Bailey et al
USA/NC_200238/2020	EPI_ISL_454798	2020-03	Dirk Dittmer	Dirk Dittmer	Bailey et al
USA/NC_200241/2020	EPI_ISL_454799	2020-03	Dirk Dittmer	Dirk Dittmer	Bailey et al
USA/NC_200242/2020	EPI_ISL_454800	2020-03	Dirk Dittmer	Dirk Dittmer	Bailey et al
USA/NC_200243/2020	EPI_ISL_454801	2020-03	Dirk Dittmer	Dirk Dittmer	Bailey et al
USA/NC_200244/2020	EPI_ISL_454802	2020-03	Dirk Dittmer	Dirk Dittmer	Bailey et al
USA/NC_200245/2020	EPI_ISL_454803	2020-03	Dirk Dittmer	Dirk Dittmer	Bailey et al
USA/NC_200247/2020	EPI_ISL_454804	2020-03	Dirk Dittmer	Dirk Dittmer	Bailey et al
USA/NC_200252/2020	EPI_ISL_454825	2020-03	Dirk Dittmer	Dirk Dittmer	Bailey et al
USA/NC_200253/2020	EPI_ISL_454826	2020-03	Dirk Dittmer	Dirk Dittmer	Bailey et al
USA/NC_200254/2020	EPI_ISL_454805	2020-03	Dirk Dittmer	Dirk Dittmer	Bailey et al
USA/NC_200255/2020	EPI_ISL_454806	2020-03	Dirk Dittmer	Dirk Dittmer	Bailey et al
USA/NC_200256/2020	EPI_ISL_454807	2020-03	Dirk Dittmer	Dirk Dittmer	Bailey et al
USA/NC_200259/2020	EPI_ISL_454808	2020-03	Dirk Dittmer	Dirk Dittmer	Bailey et al
USA/NC_200264/2020	EPI_ISL_454809	2020-04	Dirk Dittmer	Dirk Dittmer	Bailey et al
USA/NC_200271/2020	EPI_ISL_454810	2020-04	Dirk Dittmer	Dirk Dittmer	Bailey et al
USA/NC_200272/2020	EPI_ISL_454811	2020-04	Dirk Dittmer	Dirk Dittmer	Bailey et al
USA/NC_200278/2020	EPI_ISL_454812	2020-04	Dirk Dittmer	Dirk Dittmer	Bailey et al
USA/NC_200290/2020	EPI_ISL_454813	2020-04	Dirk Dittmer	Dirk Dittmer	Bailey et al
USA/NC_200300/2020	EPI_ISL_454814	2020-03	Dirk Dittmer	Dirk Dittmer	Bailey et al
USA/NC_200306/2020	EPI_ISL_454815	2020-03	Dirk Dittmer	Dirk Dittmer	Bailey et al
USA/NC_200310/2020	EPI_ISL_454816	2020-03	Dirk Dittmer	Dirk Dittmer	Bailey et al
USA/NC_200312/2020	EPI_ISL_454817	2020-03	Dirk Dittmer	Dirk Dittmer	Bailey et al
USA/NC_200318/2020	EPI_ISL_454818	2020-03	Dirk Dittmer	Dirk Dittmer	Bailey et al
USA/NC_200319/2020	EPI_ISL_454819	2020-03	Dirk Dittmer	Dirk Dittmer	Bailey et al
USA/NC_200323/2020	EPI_ISL_454820	2020-03	Dirk Dittmer	Dirk Dittmer	Bailey et al
USA/NC_200325/2020	EPI_ISL_454821	2020-03	Dirk Dittmer	Dirk Dittmer	Bailey et al
USA/NC_200326/2020	EPI_ISL_454822	2020-03	Dirk Dittmer	Dirk Dittmer	Bailey et al
USA/NC_200330/2020	EPI_ISL_454824	2020-03	Dirk Dittmer	Dirk Dittmer	Bailey et al
USA/NC_200331/2020	EPI_ISL_454823	2020-03	Dirk Dittmer	Dirk Dittmer	Bailey et al
USA/NC_200340/2020	EPI_ISL_454827	2020-03	Dirk Dittmer	Dirk Dittmer	Bailey et al
USA/NC_200386/2020	EPI_ISL_454828	2020-03	Dirk Dittmer	Dirk Dittmer	Bailey et al
USA/NC_200395/2020	EPI_ISL_458294	2020-04	Dirk Dittmer	Dirk Dittmer	Bailey et al
USA/NC_200399/2020	EPI_ISL_458295	2020-04	Dirk Dittmer	Dirk Dittmer	Bailey et al
USA/NC_200401/2020	EPI_ISL_458296	2020-04	Dirk Dittmer	Dirk Dittmer	Bailey et al
USA/NC_200409/2020	EPI_ISL_458297	2020-04	Dirk Dittmer	Dirk Dittmer	Bailey et al
USA/NC_200429/2020	EPI_ISL_458291	2020-04	Dirk Dittmer	Dirk Dittmer	Bailey et al
USA/NC_200445/2020	EPI_ISL_458292	2020-05	Dirk Dittmer	Dirk Dittmer	Aubrey et al
USA/NC_200446/2020	EPI_ISL_458293	2020-05	Dirk Dittmer	Dirk Dittmer	Aubrey et al
USA/NC_200459/2020	EPI_ISL_458001	2020-04	Dirk Dittmer	Dirk Dittmer	Bailey et al
USA/NC_200460/2020	EPI_ISL_458002	2020-04	Dirk Dittmer	Dirk Dittmer	Bailey et al
USA/NC_200467/2020	EPI_ISL_458003	2020-04	Dirk Dittmer	Dirk Dittmer	Bailey et al
USA/NC_200468/2020	EPI_ISL_458004	2020-04	Dirk Dittmer	Dirk Dittmer	Bailey et al
USA/NC_200486/2020	EPI_ISL_458005	2020-04	Dirk Dittmer	Dirk Dittmer	Bailey et al
USA/NC_200488/2020	EPI_ISL_458006	2020-04	Dirk Dittmer	Dirk Dittmer	Bailey et al
USA/NC_6999/2020	EPI_ISL_424871	2020-03-06	NC State Laboratory of Public Health	Pathogen Discovery, Respiratory Viruses Branch, Division of Viral Diseases, Centers for Disease Control and Prevention	Yan Li et al
USA/NE-001-17/2020	EPI_ISL_732820	2020-09-26	Nebraska Public Health Laboratory	UNMC COVID-19 Response Team	UNMC COVID-19 Response Team et al
USA/NE-002-17/2020	EPI_ISL_732821	2020-09-26	Nebraska Public Health Laboratory	UNMC COVID-19 Response Team	UNMC COVID-19 Response Team et al
USA/NE-003-17/2020	EPI_ISL_732822	2020-09-26	Nebraska Public Health Laboratory	UNMC COVID-19 Response Team	UNMC COVID-19 Response Team et al
USA/NE-004-17/2020	EPI_ISL_732823	2020-09-26	Nebraska Public Health Laboratory	UNMC COVID-19 Response Team	UNMC COVID-19 Response Team et al
USA/NE-005-17/2020	EPI_ISL_732824	2020-09-26	Nebraska Public Health Laboratory	UNMC COVID-19 Response Team	UNMC COVID-19 Response Team et al
USA/NE-006-17/2020	EPI_ISL_732825	2020-09-26	Nebraska Public Health Laboratory	UNMC COVID-19 Response Team	UNMC COVID-19 Response Team et al
USA/NE-007-17/2020	EPI_ISL_732826	2020-09-26	Nebraska Public Health Laboratory	UNMC COVID-19 Response Team	UNMC COVID-19 Response Team et al
USA/NE-10725/2020	EPI_ISL_466663	2020-05-05	Nebraska Public Health Laboratory	UNMC COVID-19 Response Team	UNMC COVID-19 Response Team et al
USA/NE-10732/2020	EPI_ISL_466664	2020-05-05	Nebraska Public Health Laboratory	UNMC COVID-19 Response Team	UNMC COVID-19 Response Team et al
USA/NE-10735/2020	EPI_ISL_475174	2020-05-05	Nebraska Public Health Laboratory	UNMC COVID-19 Response Team	UNMC COVID-19 Response Team et al
USA/NE-10740/2020	EPI_ISL_475175	2020-05-05	Nebraska Public Health Laboratory	UNMC COVID-19 Response Team	UNMC COVID-19 Response Team et al
USA/NE-10744/2020	EPI_ISL_466652	2020-05-05	Nebraska Public Health Laboratory	UNMC COVID-19 Response Team	UNMC COVID-19 Response Team et al
USA/NE-10746/2020	EPI_ISL_466653	2020-05-05	Nebraska Public Health Laboratory	UNMC COVID-19 Response Team	UNMC COVID-19 Response Team et al
USA/NE-10749/2020	EPI_ISL_475176	2020-05-02	Nebraska Public Health Laboratory	UNMC COVID-19 Response Team	UNMC COVID-19 Response Team et al
USA/NE-10750/2020	EPI_ISL_475177	2020-05-02	Nebraska Public Health Laboratory	UNMC COVID-19 Response Team	UNMC COVID-19 Response Team et al
USA/NE-10760/2020	EPI_ISL_475178	2020-05-04	Nebraska Public Health Laboratory	UNMC COVID-19 Response Team	UNMC COVID-19 Response Team et al
USA/NE-10762/2020	EPI_ISL_475179	2020-05-04	Nebraska Public Health Laboratory	UNMC COVID-19 Response Team	UNMC COVID-19 Response Team et al
USA/NE-10763/2020	EPI_ISL_475180	2020-05-04	Nebraska Public Health Laboratory	UNMC COVID-19 Response Team	UNMC COVID-19 Response Team et al
USA/NE-10764/2020	EPI_ISL_475181	2020-05-04	Nebraska Public Health Laboratory	UNMC COVID-19 Response Team	UNMC COVID-19 Response Team et al
USA/NE-10765/2020	EPI_ISL_475182	2020-05-04	Nebraska Public Health Laboratory	UNMC COVID-19 Response Team	UNMC COVID-19 Response Team et al
USA/NE-10766/2020	EPI_ISL_475183	2020-05-04	Nebraska Public Health Laboratory	UNMC COVID-19 Response Team	UNMC COVID-19 Response Team et al
USA/NE-10832/2020	EPI_ISL_475184	2020-05-04	Nebraska Public Health Laboratory	UNMC COVID-19 Response Team	UNMC COVID-19 Response Team et al
USA/NE-10833/2020	EPI_ISL_475185	2020-05-04	Nebraska Public Health Laboratory	UNMC COVID-19 Response Team	UNMC COVID-19 Response Team et al
USA/NE-10834/2020	EPI_ISL_475186	2020-05-04	Nebraska Public Health Laboratory	UNMC COVID-19 Response Team	UNMC COVID-19 Response Team et al
USA/NE-10835/2020	EPI_ISL_475187	2020-05-04	Nebraska Public Health Laboratory	UNMC COVID-19 Response Team	UNMC COVID-19 Response Team et al
USA/NE-10837/2020	EPI_ISL_475188	2020-05-04	Nebraska Public Health Laboratory	UNMC COVID-19 Response Team	UNMC COVID-19 Response Team et al
USA/NE-10838/2020	EPI_ISL_466654	2020-05-04	Nebraska Public Health Laboratory	UNMC COVID-19 Response Team	UNMC COVID-19 Response Team et al
USA/NE-10851/2020	EPI_ISL_475189	2020-05-04	Nebraska Public Health Laboratory	UNMC COVID-19 Response Team	UNMC COVID-19 Response Team et al
USA/NE-10862/2020	EPI_ISL_475191	2020-05-04	Nebraska Public Health Laboratory	UNMC COVID-19 Response Team	UNMC COVID-19 Response Team et al
USA/NE-10865/2020	EPI_ISL_466665	2020-05-04	Nebraska Public Health Laboratory	UNMC COVID-19 Response Team	UNMC COVID-19 Response Team et al
USA/NE-10866/2020	EPI_ISL_475192	2020-05-04	Nebraska Public Health Laboratory	UNMC COVID-19 Response Team	UNMC COVID-19 Response Team et al
USA/NE-10869/2020	EPI_ISL_475193	2020-05-04	Nebraska Public Health Laboratory	UNMC COVID-19 Response Team	UNMC COVID-19 Response Team et al
USA/NE-10882/2020	EPI_ISL_466666	2020-05-04	Nebraska Public Health Laboratory	UNMC COVID-19 Response Team	UNMC COVID-19 Response Team et al
USA/NE-10889/2020	EPI_ISL_475194	2020-05-04	Nebraska Public Health Laboratory	UNMC COVID-19 Response Team	UNMC COVID-19 Response Team et al
USA/NE-10900/2020	EPI_ISL_466667	2020-05-04	Nebraska Public Health Laboratory	UNMC COVID-19 Response Team	UNMC COVID-19 Response Team et al
USA/NE-10928/2020	EPI_ISL_466668	2020-05-04	Nebraska Public Health Laboratory	UNMC COVID-19 Response Team	UNMC COVID-19 Response Team et al
USA/NE-10933/2020	EPI_ISL_466669	2020-05-04	Nebraska Public Health Laboratory	UNMC COVID-19 Response Team	UNMC COVID-19 Response Team et al
USA/NE-10939/2020	EPI_ISL_466670	2020-05-04	Nebraska Public Health Laboratory	UNMC COVID-19 Response Team	UNMC COVID-19 Response Team et al
USA/NE-10940/2020	EPI_ISL_466655	2020-05-04	Nebraska Public Health Laboratory	UNMC COVID-19 Response Team	UNMC COVID-19 Response Team et al
USA/NE-10943/2020	EPI_ISL_475195	2020-05-04	Nebraska Public Health Laboratory	UNMC COVID-19 Response Team	UNMC COVID-19 Response Team et al
USA/NE-10953/2020	EPI_ISL_466656	2020-05-04	Nebraska Public Health Laboratory	UNMC COVID-19 Response Team	UNMC COVID-19 Response Team et al
USA/NE-10964/2020	EPI_ISL_475196	2020-05-04	Nebraska Public Health Laboratory	UNMC COVID-19 Response Team	UNMC COVID-19 Response Team et al
USA/NE-10965/2020	EPI_ISL_466671	2020-05-04	Nebraska Public Health Laboratory	UNMC COVID-19 Response Team	UNMC COVID-19 Response Team et al
USA/NE-10967/2020	EPI_ISL_466657	2020-05-04	Nebraska Public Health Laboratory	UNMC COVID-19 Response Team	UNMC COVID-19 Response Team et al
USA/NE-10969/2020	EPI_ISL_466658	2020-05-04	Nebraska Public Health Laboratory	UNMC COVID-19 Response Team	UNMC COVID-19 Response Team et al
USA/NE-10970/2020	EPI_ISL_475197	2020-05-04	Nebraska Public Health Laboratory	UNMC COVID-19 Response Team	UNMC COVID-19 Response Team et al
USA/NE-10971/2020	EPI_ISL_466659	2020-05-04	Nebraska Public Health Laboratory	UNMC COVID-19 Response Team	UNMC COVID-19 Response Team et al
USA/NE-11111/2020	EPI_ISL_475198	2020-05-04	Nebraska Public Health Laboratory	UNMC COVID-19 Response Team	UNMC COVID-19 Response Team et al
USA/NE-11118/2020	EPI_ISL_475199	2020-05-04	Nebraska Public Health Laboratory	UNMC COVID-19 Response Team	UNMC COVID-19 Response Team et al
USA/NE-11120/2020	EPI_ISL_466672	2020-05-04	Nebraska Public Health Laboratory	UNMC COVID-19 Response Team	UNMC COVID-19 Response Team et al
USA/NE-11124/2020	EPI_ISL_475200	2020-05-04	Nebraska Public Health Laboratory	UNMC COVID-19 Response Team	UNMC COVID-19 Response Team et al
USA/NE-11163/2020	EPI_ISL_475201	2020-05-04	Nebraska Public Health Laboratory	UNMC COVID-19 Response Team	UNMC COVID-19 Response Team et al
USA/NE-11263/2020	EPI_ISL_466660	2020-05-04	Nebraska Public Health Laboratory	UNMC COVID-19 Response Team	UNMC COVID-19 Response Team et al
USA/NE-11265/2020	EPI_ISL_466673	2020-05-04	Nebraska Public Health Laboratory	UNMC COVID-19 Response Team	UNMC COVID-19 Response Team et al
USA/NE-11285/2020	EPI_ISL_475202	2020-05-04	Nebraska Public Health Laboratory	UNMC COVID-19 Response Team	UNMC COVID-19 Response Team et al
USA/NE-11287/2020	EPI_ISL_466674	2020-05-04	Nebraska Public Health Laboratory	UNMC COVID-19 Response Team	UNMC COVID-19 Response Team et al
USA/NE-11288/2020	EPI_ISL_475203	2020-05-04	Nebraska Public Health Laboratory	UNMC COVID-19 Response Team	UNMC COVID-19 Response Team et al
USA/NE-11308/2020	EPI_ISL_466675	2020-05-04	Nebraska Public Health Laboratory	UNMC COVID-19 Response Team	UNMC COVID-19 Response Team et al
USA/NE-11310/2020	EPI_ISL_466676	2020-05-04	Nebraska Public Health Laboratory	UNMC COVID-19 Response Team	UNMC COVID-19 Response Team et al
USA/NE-11314/2020	EPI_ISL_466677	2020-05-04	Nebraska Public Health Laboratory	UNMC COVID-19 Response Team	UNMC COVID-19 Response Team et al
USA/NE-11317/2020	EPI_ISL_475204	2020-05-04	Nebraska Public Health Laboratory	UNMC COVID-19 Response Team	UNMC COVID-19 Response Team et al
USA/NE-11323/2020	EPI_ISL_466661	2020-05-04	Nebraska Public Health Laboratory	UNMC COVID-19 Response Team	UNMC COVID-19 Response Team et al
USA/NE-11324/2020	EPI_ISL_475205	2020-05-04	Nebraska Public Health Laboratory	UNMC COVID-19 Response Team	UNMC COVID-19 Response Team et al
USA/NE-11326/2020	EPI_ISL_475206	2020-05-04	Nebraska Public Health Laboratory	UNMC COVID-19 Response Team	UNMC COVID-19 Response Team et al
USA/NE-11329/2020	EPI_ISL_475207	2020-05-04	Nebraska Public Health Laboratory	UNMC COVID-19 Response Team	UNMC COVID-19 Response Team et al
USA/NE-11331/2020	EPI_ISL_475208	2020-05-04	Nebraska Public Health Laboratory	UNMC COVID-19 Response Team	UNMC COVID-19 Response Team et al
USA/NE-11343/2020	EPI_ISL_475209	2020-05-03	Nebraska Public Health Laboratory	UNMC COVID-19 Response Team	UNMC COVID-19 Response Team et al
USA/NE-11363/2020	EPI_ISL_466662	2020-05-04	Nebraska Public Health Laboratory	UNMC COVID-19 Response Team	UNMC COVID-19 Response Team et al
USA/NE-11435/2020	EPI_ISL_475210	2020-05-05	Nebraska Public Health Laboratory	UNMC COVID-19 Response Team	UNMC COVID-19 Response Team et al
USA/NE-11437/2020	EPI_ISL_475211	2020-05-04	Nebraska Public Health Laboratory	UNMC COVID-19 Response Team	UNMC COVID-19 Response Team et al
USA/NE-11443/2020	EPI_ISL_475212	2020-05-05	Nebraska Public Health Laboratory	UNMC COVID-19 Response Team	UNMC COVID-19 Response Team et al
USA/NE-11445/2020	EPI_ISL_475213	2020-05-05	Nebraska Public Health Laboratory	UNMC COVID-19 Response Team	UNMC COVID-19 Response Team et al
USA/NE-11460/2020	EPI_ISL_475214	2020-05-05	Nebraska Public Health Laboratory	UNMC COVID-19 Response Team	UNMC COVID-19 Response Team et al
USA/NE-11462/2020	EPI_ISL_475215	2020-05-05	Nebraska Public Health Laboratory	UNMC COVID-19 Response Team	UNMC COVID-19 Response Team et al
USA/NE-11471/2020	EPI_ISL_475216	2020-05-04	Nebraska Public Health Laboratory	UNMC COVID-19 Response Team	UNMC COVID-19 Response Team et al
USA/NE-11480/2020	EPI_ISL_475217	2020-05-05	Nebraska Public Health Laboratory	UNMC COVID-19 Response Team	UNMC COVID-19 Response Team et al
USA/NE-11483/2020	EPI_ISL_475218	2020-05-05	Nebraska Public Health Laboratory	UNMC COVID-19 Response Team	UNMC COVID-19 Response Team et al
USA/NE-11488/2020	EPI_ISL_475219	2020-05-05	Nebraska Public Health Laboratory	UNMC COVID-19 Response Team	UNMC COVID-19 Response Team et al
USA/NE-11503/2020	EPI_ISL_475220	2020-05-05	Nebraska Public Health Laboratory	UNMC COVID-19 Response Team	UNMC COVID-19 Response Team et al
USA/NE-11505/2020	EPI_ISL_475221	2020-05-05	Nebraska Public Health Laboratory	UNMC COVID-19 Response Team	UNMC COVID-19 Response Team et al
USA/NE-11507/2020	EPI_ISL_475222	2020-05-05	Nebraska Public Health Laboratory	UNMC COVID-19 Response Team	UNMC COVID-19 Response Team et al
USA/NE-11509/2020	EPI_ISL_475223	2020-05-05	Nebraska Public Health Laboratory	UNMC COVID-19 Response Team	UNMC COVID-19 Response Team et al
USA/NE-11510/2020	EPI_ISL_466678	2020-05-05	Nebraska Public Health Laboratory	UNMC COVID-19 Response Team	UNMC COVID-19 Response Team et al
USA/NE-11511/2020	EPI_ISL_475224	2020-05-05	Nebraska Public Health Laboratory	UNMC COVID-19 Response Team	UNMC COVID-19 Response Team et al
USA/NE-11518/2020	EPI_ISL_475225	2020-05-05	Nebraska Public Health Laboratory	UNMC COVID-19 Response Team	UNMC COVID-19 Response Team et al
USA/NE-11520/2020	EPI_ISL_475226	2020-05-05	Nebraska Public Health Laboratory	UNMC COVID-19 Response Team	UNMC COVID-19 Response Team et al
USA/NE-11527/2020	EPI_ISL_475227	2020-05-05	Nebraska Public Health Laboratory	UNMC COVID-19 Response Team	UNMC COVID-19 Response Team et al
USA/NE-11549/2020	EPI_ISL_475228	2020-05-05	Nebraska Public Health Laboratory	UNMC COVID-19 Response Team	UNMC COVID-19 Response Team et al
USA/NE-11552/2020	EPI_ISL_466679	2020-05-05	Nebraska Public Health Laboratory	UNMC COVID-19 Response Team	UNMC COVID-19 Response Team et al
USA/NE-11554/2020	EPI_ISL_475229	2020-05-05	Nebraska Public Health Laboratory	UNMC COVID-19 Response Team	UNMC COVID-19 Response Team et al
USA/NE-11559/2020	EPI_ISL_475230	2020-05-05	Nebraska Public Health Laboratory	UNMC COVID-19 Response Team	UNMC COVID-19 Response Team et al
USA/NE-11564/2020	EPI_ISL_467298	2020-05-05	Nebraska Public Health Laboratory	UNMC COVID-19 Response Team	UNMC COVID-19 Response Team et al
USA/NE-11566/2020	EPI_ISL_475231	2020-05-05	Nebraska Public Health Laboratory	UNMC COVID-19 Response Team	UNMC COVID-19 Response Team et al
USA/NE-11644/2020	EPI_ISL_475233	2020-05-05	Nebraska Public Health Laboratory	UNMC COVID-19 Response Team	UNMC COVID-19 Response Team et al
USA/NE-11647/2020	EPI_ISL_466680	2020-05-05	Nebraska Public Health Laboratory	UNMC COVID-19 Response Team	UNMC COVID-19 Response Team et al
USA/NE-11669/2020	EPI_ISL_475234	2020-05-05	Nebraska Public Health Laboratory	UNMC COVID-19 Response Team	UNMC COVID-19 Response Team et al
USA/NE-11680/2020	EPI_ISL_466681	2020-05-05	Nebraska Public Health Laboratory	UNMC COVID-19 Response Team	UNMC COVID-19 Response Team et al
USA/NE-11792/2020	EPI_ISL_466682	2020-05-05	Nebraska Public Health Laboratory	UNMC COVID-19 Response Team	UNMC COVID-19 Response Team et al
USA/NE-11805/2020	EPI_ISL_475235	2020-05-05	Nebraska Public Health Laboratory	UNMC COVID-19 Response Team	UNMC COVID-19 Response Team et al
USA/NE-11819/2020	EPI_ISL_466683	2020-05-05	Nebraska Public Health Laboratory	UNMC COVID-19 Response Team	UNMC COVID-19 Response Team et al
USA/NE-11837/2020	EPI_ISL_475236	2020-05-05	Nebraska Public Health Laboratory	UNMC COVID-19 Response Team	UNMC COVID-19 Response Team et al
USA/NE-11845/2020	EPI_ISL_475237	2020-05-05	Nebraska Public Health Laboratory	UNMC COVID-19 Response Team	UNMC COVID-19 Response Team et al
USA/NE-875/2020	EPI_ISL_428202	2020-03-25	Nebraska Public Health Laboratory	UNMC COVID-19 Response Team	UNMC COVID-19 Response Team et al
USA/NE-886/2020	EPI_ISL_428203	2020-03-25	Nebraska Public Health Laboratory	UNMC COVID-19 Response Team	UNMC COVID-19 Response Team et al
USA/NE-892/2020	EPI_ISL_428204	2020-03-25	Nebraska Public Health Laboratory	UNMC COVID-19 Response Team	UNMC COVID-19 Response Team et al
USA/NE-907/2020	EPI_ISL_428205	2020-03-25	Nebraska Public Health Laboratory	UNMC COVID-19 Response Team	UNMC COVID-19 Response Team et al
USA/NE-912/2020	EPI_ISL_428206	2020-03-25	Nebraska Public Health Laboratory	UNMC COVID-19 Response Team	UNMC COVID-19 Response Team et al
USA/NE-CDC-2-3714172/2020	EPI_ISL_751732	2020-10-30	NE Public Health Laboratory	Genomics and Discovery, Respiratory Viruses Branch, Division of Viral Diseases, Centers for Disease Control and Prevention	Krista Queen et al
USA/NE-CDC-2-3714177/2020	EPI_ISL_751734	2020-11-17	NE Public Health Laboratory	Genomics and Discovery, Respiratory Viruses Branch, Division of Viral Diseases, Centers for Disease Control and Prevention	Krista Queen et al
USA/NE-CDC-2-3714180/2020	EPI_ISL_751638	2020-11-20	NE Public Health Laboratory	Genomics and Discovery, Respiratory Viruses Branch, Division of Viral Diseases, Centers for Disease Control and Prevention	Krista Queen et al
USA/NE-CDC-2-3714192/2020	EPI_ISL_751583	2020-10-28	NE Public Health Laboratory	Genomics and Discovery, Respiratory Viruses Branch, Division of Viral Diseases, Centers for Disease Control and Prevention	Krista Queen et al
USA/NE-CDC-2-3714255/2020	EPI_ISL_751585	2020-11-25	NE Public Health Laboratory	Genomics and Discovery, Respiratory Viruses Branch, Division of Viral Diseases, Centers for Disease Control and Prevention	Krista Queen et al
USA/NE-CDC-2-3714268/2020	EPI_ISL_751608	2020-10-29	NE Public Health Laboratory	Genomics and Discovery, Respiratory Viruses Branch, Division of Viral Diseases, Centers for Disease Control and Prevention	Krista Queen et al
USA/NE-CDC-2-3714274/2020	EPI_ISL_751681	2020-11-02	NE Public Health Laboratory	Genomics and Discovery, Respiratory Viruses Branch, Division of Viral Diseases, Centers for Disease Control and Prevention	Krista Queen et al
USA/NE-CDC-2-3714278/2020	EPI_ISL_751563	2020-10-29	NE Public Health Laboratory	Genomics and Discovery, Respiratory Viruses Branch, Division of Viral Diseases, Centers for Disease Control and Prevention	Krista Queen et al
USA/NE-CUMC-20223087/2020	EPI_ISL_756372	2020-08-10	CUMC - CHI Bergan Mercy	Creighton University School of Medicine, Departments of Medical Microbiology and Pharmacology and Neuroscience	Michael Belshan et al
USA/NE-CUMC-20237054/2020	EPI_ISL_756373	2020-08-24	CUMC - CHI Bergan Mercy	Creighton University School of Medicine, Departments of Medical Microbiology and Pharmacology and Neuroscience	Michael Belshan et al
USA/NE-CUMC-20237096/2020	EPI_ISL_756370	2020-08-24	CUMC - CHI Bergan Mercy	Creighton University School of Medicine, Departments of Medical Microbiology and Pharmacology and Neuroscience	Michael Belshan et al
USA/NE-CUMC-20237125/2020	EPI_ISL_756369	2020-08-24	CUMC - CHI Bergan Mercy	Creighton University School of Medicine, Departments of Medical Microbiology and Pharmacology and Neuroscience	Michael Belshan et al
USA/NE-CUMC-20244087/2020	EPI_ISL_756371	2020-08-31	CUMC - CHI Bergan Mercy	Creighton University School of Medicine, Departments of Medical Microbiology and Pharmacology and Neuroscience	Michael Belshan et al
USA/NE-CUMC-20258107/2020	EPI_ISL_756374	2020-09-14	CUMC - CHI Bergan Mercy	Creighton University School of Medicine, Departments of Medical Microbiology and Pharmacology and Neuroscience	Michael Belshan et al
USA/NE-UW-2116/2020	EPI_ISL_677521	2020-10-03	University of Wisconsin-Madison AIDS Vaccine Research Laboratories	University of Wisconsin-Madison AIDS Vaccine Research Laboratories	Gage Moreno et al
USA/NE_6605/2020	EPI_ISL_424874	2020-03-05	NE Public Health Laboratory	Pathogen Discovery, Respiratory Viruses Branch, Division of Viral Diseases, Centers for Disease Control and Prevention	Yan Li et al
USA/NE_7025/2020	EPI_ISL_424875	2020-03-07	NE Public Health Laboratory	Pathogen Discovery, Respiratory Viruses Branch, Division of Viral Diseases, Centers for Disease Control and Prevention	Yan Li et al
USA/NH-CDC-2-3714170/2020	EPI_ISL_751558	2020-11-16	NH Dept. of Health and Human Services Public Health Labs	Genomics and Discovery, Respiratory Viruses Branch, Division of Viral Diseases, Centers for Disease Control and Prevention	Krista Queen et al
USA/NH-CDC-2-3714179/2020	EPI_ISL_751582	2020-11-06	NH Dept. of Health and Human Services Public Health Labs	Genomics and Discovery, Respiratory Viruses Branch, Division of Viral Diseases, Centers for Disease Control and Prevention	Krista Queen et al
USA/NH-CDC-2-3714182/2020	EPI_ISL_751735	2020-11-06	NH Dept. of Health and Human Services Public Health Labs	Genomics and Discovery, Respiratory Viruses Branch, Division of Viral Diseases, Centers for Disease Control and Prevention	Krista Queen et al
USA/NH-CDC-2-3714186/2020	EPI_ISL_751678	2020-11-02	NH Dept. of Health and Human Services Public Health Labs	Genomics and Discovery, Respiratory Viruses Branch, Division of Viral Diseases, Centers for Disease Control and Prevention	Krista Queen et al
USA/NH-CDC-2-3714193/2020	EPI_ISL_751712	2020-11-02	NH Dept. of Health and Human Services Public Health Labs	Genomics and Discovery, Respiratory Viruses Branch, Division of Viral Diseases, Centers for Disease Control and Prevention	Krista Queen et al
USA/NH-CDC-2-3714251/2020	EPI_ISL_751584	2020-11-02	NH Dept. of Health and Human Services Public Health Labs	Genomics and Discovery, Respiratory Viruses Branch, Division of Viral Diseases, Centers for Disease Control and Prevention	Krista Queen et al
USA/NH-CDC-2-3714261/2020	EPI_ISL_751544	2020-11-04	NH Dept. of Health and Human Services Public Health Labs	Genomics and Discovery, Respiratory Viruses Branch, Division of Viral Diseases, Centers for Disease Control and Prevention	Krista Queen et al
USA/NH-CDC-2-3714279/2020	EPI_ISL_751587	2020-11-02	NH Dept. of Health and Human Services Public Health Labs	Genomics and Discovery, Respiratory Viruses Branch, Division of Viral Diseases, Centers for Disease Control and Prevention	Krista Queen et al
USA/NH-CDC-2-3714285/2020	EPI_ISL_751642	2020-11-06	NH Dept. of Health and Human Services Public Health Labs	Genomics and Discovery, Respiratory Viruses Branch, Division of Viral Diseases, Centers for Disease Control and Prevention	Krista Queen et al
USA/NH-QDX-617/2020	EPI_ISL_571388	2020-03-17	Quest Diagnostics	Quest Diagnostics	Rosenthal et al
USA/NH-QDX-618/2020	EPI_ISL_571389	2020-03-18	Quest Diagnostics	Quest Diagnostics	Rosenthal et al
USA/NH-Yale-444/2020	EPI_ISL_738246	2020-04-14	Connecticut Veterans' Affairs Hospital	Grubaugh Lab - Yale School of Public Health	Joseph Fauver et al
USA/NH_0004/2020	EPI_ISL_420791	2020-02-29	NH Department of Health and Human Services Public Health Labs	Pathogen Discovery, Respiratory Viruses Branch, Division of Viral Diseases, Centers for Disease Control and Prevention	Krista Queen et al
USA/NH_0008/2020	EPI_ISL_420792	2020-03-02	NH Department of Health and Human Services Public Health Labs	Pathogen Discovery, Respiratory Viruses Branch, Division of Viral Diseases, Centers for Disease Control and Prevention	Krista Queen et al
USA/NH_0029/2020	EPI_ISL_424876	2020-03-06	NH Dept. of Health and Human Services Public Health Labs	Pathogen Discovery, Respiratory Viruses Branch, Division of Viral Diseases, Centers for Disease Control and Prevention	Yan Li et al
USA/NH_0033/2020	EPI_ISL_424877	2020-03-06	NH Dept. of Health and Human Services Public Health Labs	Pathogen Discovery, Respiratory Viruses Branch, Division of Viral Diseases, Centers for Disease Control and Prevention	Yan Li et al
USA/NJ-CDC-2-3693474/2020	EPI_ISL_747111	2020-11-09	Respiratory Viruses Branch, Centers for Disease Control and Prevention	Respiratory Viruses Branch, Centers for Disease Control and Prevention	Queen et al
USA/NJ-CDC-2-3693657/2020	EPI_ISL_747109	2020-10-31	Respiratory Viruses Branch, Centers for Disease Control and Prevention	Respiratory Viruses Branch, Centers for Disease Control and Prevention	Queen et al
USA/NJ-CDC-2-3693666/2020	EPI_ISL_747108	2020-10-31	Respiratory Viruses Branch, Centers for Disease Control and Prevention	Respiratory Viruses Branch, Centers for Disease Control and Prevention	Queen et al
USA/NJ-CDC-2-3693764/2020	EPI_ISL_747110	2020-11-09	Respiratory Viruses Branch, Centers for Disease Control and Prevention	Respiratory Viruses Branch, Centers for Disease Control and Prevention	Queen et al
USA/NJ-CDC-2-3693780/2020	EPI_ISL_747107	2020-10-31	Respiratory Viruses Branch, Centers for Disease Control and Prevention	Respiratory Viruses Branch, Centers for Disease Control and Prevention	Queen et al
USA/NJ-CDC-2-3714156/2020	EPI_ISL_751709	2020-11-21	NJ Public Health and Environmental Laboratories	Genomics and Discovery, Respiratory Viruses Branch, Division of Viral Diseases, Centers for Disease Control and Prevention	Krista Queen et al
USA/NJ-CDC-2-3714161/2020	EPI_ISL_751773	2020-12-04	NJ Public Health and Environmental Laboratories	Genomics and Discovery, Respiratory Viruses Branch, Division of Viral Diseases, Centers for Disease Control and Prevention	Krista Queen et al
USA/NJ-CDC-2-3714169/2020	EPI_ISL_751659	2020-11-16	NJ Public Health and Environmental Laboratories	Genomics and Discovery, Respiratory Viruses Branch, Division of Viral Diseases, Centers for Disease Control and Prevention	Krista Queen et al
USA/NJ-CDC-2-3714252/2020	EPI_ISL_751662	2020-11-17	NJ Public Health and Environmental Laboratories	Genomics and Discovery, Respiratory Viruses Branch, Division of Viral Diseases, Centers for Disease Control and Prevention	Krista Queen et al
USA/NJ-CDC-2-3714257/2020	EPI_ISL_751680	2020-06-24	NJ Public Health and Environmental Laboratories	Genomics and Discovery, Respiratory Viruses Branch, Division of Viral Diseases, Centers for Disease Control and Prevention	Krista Queen et al
USA/NJ-CDC-3036/2020	EPI_ISL_452116	2020-03-03	NJ Public Health and Environmental Laboratories	Pathogen Discovery, Respiratory Viruses Branch, Division of Viral Diseases, Centers for Disease Control and Prevention	Yan Li et al
USA/NJ-CDC-7300/2020	EPI_ISL_452117	2020-03-10	NJ Public Health and Environmental Laboratories	Pathogen Discovery, Respiratory Viruses Branch, Division of Viral Diseases, Centers for Disease Control and Prevention	Yan Li et al
USA/NJ-NYUMC106/2020	EPI_ISL_421718	2020-03-18	NYU Langone Health	Departments of Pathology and Medicine, New York University School of Medicine	Maria Aguero-Rosenfeld et al
USA/NJ-NYUMC111/2020	EPI_ISL_421723	2020-03-18	NYU Langone Health	Departments of Pathology and Medicine, New York University School of Medicine	Maria Aguero-Rosenfeld et al
USA/NJ-NYUMC329/2020	EPI_ISL_430356	2020-04-02	NYU Langone Health	Departments of Pathology and Medicine, New York University School of Medicine	Maria Aguero-Rosenfeld et al
USA/NJ-NYUMC344/2020	EPI_ISL_430371	2020-04-08	NYU Langone Health	Departments of Pathology and Medicine, New York University School of Medicine	Maria Aguero-Rosenfeld et al
USA/NJ-NYUMC367/2020	EPI_ISL_430394	2020-04-09	NYU Langone Health	Departments of Pathology and Medicine, New York University School of Medicine	Maria Aguero-Rosenfeld et al
USA/NJ-NYUMC376/2020	EPI_ISL_430403	2020-04-10	NYU Langone Health	Departments of Pathology and Medicine, New York University School of Medicine	Maria Aguero-Rosenfeld et al
USA/NJ-NYUMC378/2020	EPI_ISL_430405	2020-04-10	NYU Langone Health	Departments of Pathology and Medicine, New York University School of Medicine	Maria Aguero-Rosenfeld et al
USA/NJ-NYUMC401/2020	EPI_ISL_430428	2020-04-13	NYU Langone Health	Departments of Pathology and Medicine, New York University School of Medicine	Maria Aguero-Rosenfeld et al
USA/NJ-NYUMC416/2020	EPI_ISL_435483	2020-03-30	NYU Langone Health	Departments of Pathology and Medicine, New York University School of Medicine	Maria Aguero-Rosenfeld et al
USA/NJ-NYUMC421/2020	EPI_ISL_435488	2020-04-22	NYU Langone Health	Departments of Pathology and Medicine, New York University School of Medicine	Maria Aguero-Rosenfeld et al
USA/NJ-NYUMC452/2020	EPI_ISL_435519	2020-04-20	NYU Langone Health	Departments of Pathology and Medicine, New York University School of Medicine	Maria Aguero-Rosenfeld et al
USA/NJ-NYUMC538/2020	EPI_ISL_444655	2020-03-30	NYU Langone Health	Departments of Pathology and Medicine, New York University School of Medicine	Maria Aguero-Rosenfeld et al
USA/NJ-NYUMC553/2020	EPI_ISL_444670	2020-03-30	NYU Langone Health	Departments of Pathology and Medicine, New York University School of Medicine	Maria Aguero-Rosenfeld et al
USA/NJ-NYUMC625/2020	EPI_ISL_444742	2020-04-02	NYU Langone Health	Departments of Pathology and Medicine, New York University School of Medicine	Maria Aguero-Rosenfeld et al
USA/NJ-NYUMC627/2020	EPI_ISL_444744	2020-04-02	NYU Langone Health	Departments of Pathology and Medicine, New York University School of Medicine	Maria Aguero-Rosenfeld et al
USA/NJ-NYUMC638/2020	EPI_ISL_444755	2020-04-02	NYU Langone Health	Departments of Pathology and Medicine, New York University School of Medicine	Maria Aguero-Rosenfeld et al
USA/NJ-NYUMC663/2020	EPI_ISL_444780	2020-03-18	NYU Langone Health	Departments of Pathology and Medicine, New York University School of Medicine	Maria Aguero-Rosenfeld et al
USA/NJ-NYUMC682/2020	EPI_ISL_450399	2020-03-30	NYU Langone Health	Departments of Pathology and Medicine, New York University School of Medicine	Maria Aguero-Rosenfeld et al
USA/NJ-NYUMC815/2020	EPI_ISL_456051	2020-03-26	NYU Langone Health	Departments of Pathology and Medicine, New York University School of Medicine	Maria Aguero-Rosenfeld et al
USA/NJ-NYUMC83/2020	EPI_ISL_421584	2020-03-18	NYU Langone Health	Departments of Pathology and Medicine, New York University School of Medicine	Maria Aguero-Rosenfeld et al
USA/NJ-NYUMC831/2020	EPI_ISL_456068	2020-03-21	NYU Langone Health	Departments of Pathology and Medicine, New York University School of Medicine	Maria Aguero-Rosenfeld et al
USA/NJ-NYUMC84/2020	EPI_ISL_421585	2020-03-18	NYU Langone Health	Departments of Pathology and Medicine, New York University School of Medicine	Maria Aguero-Rosenfeld et al
USA/NJ-NYUMC841/2020	EPI_ISL_456113	2020-04-26	NYU Langone Health	Departments of Pathology and Medicine, New York University School of Medicine	Maria Aguero-Rosenfeld et al
USA/NJ-OHSU-2657/2020	EPI_ISL_667275	2020-08-24	OHSU Lab Services Molecular Microbiology Lab	Oregon SARS-CoV-2 Genome Sequencing Center	Brendan L. O'Connell et al
USA/NJ-PV09072/2020	EPI_ISL_421619	2020-03-20	MSHS Clinical Microbiology Laboratories	MSHS Pathogen Surveillance Program	Ana S. Gonzalez-Reiche et al
USA/NJ-PV09361/2020	EPI_ISL_450049	2020-03-15	MSHS Clinical Microbiology Laboratories	MSHS Pathogen Surveillance Program	Ana S. Gonzalez-Reiche et al
USA/NJ-PV09465/2020	EPI_ISL_450138	2020-03-19	MSHS Clinical Microbiology Laboratories	MSHS Pathogen Surveillance Program	Ana S. Gonzalez-Reiche et al
USA/NJ-PV09473/2020	EPI_ISL_450145	2020-03-19	MSHS Clinical Microbiology Laboratories	MSHS Pathogen Surveillance Program	Ana S. Gonzalez-Reiche et al
USA/NJ-QDX-1185/2020	EPI_ISL_571969	2020-03-13	Quest Diagnostics	Quest Diagnostics	Rosenthal et al
USA/NJ-QDX-1209/2020	EPI_ISL_571970	2020-03-17	Quest Diagnostics	Quest Diagnostics	Rosenthal et al
USA/NJ-QDX-1210/2020	EPI_ISL_571971	2020-03-17	Quest Diagnostics	Quest Diagnostics	Rosenthal et al
USA/NJ-QDX-1211/2020	EPI_ISL_571972	2020-03-16	Quest Diagnostics	Quest Diagnostics	Rosenthal et al
USA/NJ-QDX-1212/2020	EPI_ISL_571973	2020-03-16	Quest Diagnostics	Quest Diagnostics	Rosenthal et al
USA/NJ-QDX-1213/2020	EPI_ISL_571974	2020-03-16	Quest Diagnostics	Quest Diagnostics	Rosenthal et al
USA/NJ-QDX-1216/2020	EPI_ISL_571975	2020-03-17	Quest Diagnostics	Quest Diagnostics	Rosenthal et al
USA/NJ-QDX-1217/2020	EPI_ISL_571976	2020-03-16	Quest Diagnostics	Quest Diagnostics	Rosenthal et al
USA/NJ-QDX-1221/2020	EPI_ISL_571977	2020-03-16	Quest Diagnostics	Quest Diagnostics	Rosenthal et al
USA/NJ-QDX-1223/2020	EPI_ISL_571978	2020-03-16	Quest Diagnostics	Quest Diagnostics	Rosenthal et al
USA/NJ-QDX-123/2020	EPI_ISL_467874	2020-03-13	Quest Diagnostics	Quest Diagnostics	Anderson et al
USA/NJ-QDX-124/2020	EPI_ISL_467875	2020-03-16	Quest Diagnostics	Quest Diagnostics	Anderson et al
USA/NJ-QDX-1252/2020	EPI_ISL_571979	2020-03-16	Quest Diagnostics	Quest Diagnostics	Rosenthal et al
USA/NJ-QDX-1253/2020	EPI_ISL_571980	2020-03-16	Quest Diagnostics	Quest Diagnostics	Rosenthal et al
USA/NJ-QDX-1254/2020	EPI_ISL_571981	2020-03-16	Quest Diagnostics	Quest Diagnostics	Rosenthal et al
USA/NJ-QDX-1267/2020	EPI_ISL_571982	2020-03-16	Quest Diagnostics	Quest Diagnostics	Rosenthal et al
USA/NJ-QDX-1269/2020	EPI_ISL_571983	2020-03-15	Quest Diagnostics	Quest Diagnostics	Rosenthal et al
USA/NJ-QDX-133/2020	EPI_ISL_467876	2020-03-13	Quest Diagnostics	Quest Diagnostics	Anderson et al
USA/NJ-QDX-141/2020	EPI_ISL_467877	2020-03-15	Quest Diagnostics	Quest Diagnostics	Anderson et al
USA/NJ-QDX-144/2020	EPI_ISL_467878	2020-03-13	Quest Diagnostics	Quest Diagnostics	Anderson et al
USA/NJ-QDX-1883/2020	EPI_ISL_604228	2020-03-14	Quest Diagnostics	Quest Diagnostics	Rosenthal et al
USA/NJ-QDX-1886/2020	EPI_ISL_604229	2020-03-14	Quest Diagnostics	Quest Diagnostics	Rosenthal et al
USA/NJ-QDX-1887/2020	EPI_ISL_604230	2020-03-15	Quest Diagnostics	Quest Diagnostics	Rosenthal et al
USA/NJ-QDX-1900/2020	EPI_ISL_604231	2020-03-13	Quest Diagnostics	Quest Diagnostics	Rosenthal et al
USA/NJ-QDX-1957/2020	EPI_ISL_604232	2020-03-15	Quest Diagnostics	Quest Diagnostics	Rosenthal et al
USA/NJ-QDX-1968/2020	EPI_ISL_604233	2020-03-13	Quest Diagnostics	Quest Diagnostics	Rosenthal et al
USA/NJ-QDX-1974/2020	EPI_ISL_604234	2020-03-15	Quest Diagnostics	Quest Diagnostics	Rosenthal et al
USA/NJ-QDX-2190/2020	EPI_ISL_604553	2020-03-15	Quest Diagnostics	Quest Diagnostics	Rosenthal et al
USA/NJ-QDX-2191/2020	EPI_ISL_604554	2020-03-15	Quest Diagnostics	Quest Diagnostics	Rosenthal et al
USA/NJ-QDX-2210/2020	EPI_ISL_604555	2020-03-14	Quest Diagnostics	Quest Diagnostics	Rosenthal et al
USA/NJ-QDX-2216/2020	EPI_ISL_604556	2020-03-14	Quest Diagnostics	Quest Diagnostics	Rosenthal et al
USA/NJ-QDX-2250/2020	EPI_ISL_604557	2020-03-14	Quest Diagnostics	Quest Diagnostics	Rosenthal et al
USA/NJ-QDX-2268/2020	EPI_ISL_604558	2020-03-14	Quest Diagnostics	Quest Diagnostics	Rosenthal et al
USA/NJ-QDX-2269/2020	EPI_ISL_604559	2020-03-14	Quest Diagnostics	Quest Diagnostics	Rosenthal et al
USA/NJ-QDX-2273/2020	EPI_ISL_604560	2020-03-14	Quest Diagnostics	Quest Diagnostics	Rosenthal et al
USA/NJ-QDX-2278/2020	EPI_ISL_604561	2020-03-16	Quest Diagnostics	Quest Diagnostics	Rosenthal et al
USA/NJ-QDX-2280/2020	EPI_ISL_604562	2020-03-14	Quest Diagnostics	Quest Diagnostics	Rosenthal et al
USA/NJ-QDX-2288/2020	EPI_ISL_604563	2020-03-14	Quest Diagnostics	Quest Diagnostics	Rosenthal et al
USA/NJ-QDX-2294/2020	EPI_ISL_604564	2020-03-14	Quest Diagnostics	Quest Diagnostics	Rosenthal et al
USA/NJ-QDX-23/2020	EPI_ISL_467879	2020-03-15	Quest Diagnostics	Quest Diagnostics	Anderson et al
USA/NJ-QDX-2400/2020	EPI_ISL_604703	2020-03-16	Quest Diagnostics	Quest Diagnostics	Rosenthal et al
USA/NJ-QDX-2404/2020	EPI_ISL_604704	2020-03-16	Quest Diagnostics	Quest Diagnostics	Rosenthal et al
USA/NJ-QDX-2430/2020	EPI_ISL_604786	2020-03-16	Quest Diagnostics	Quest Diagnostics	Rosenthal et al
USA/NJ-QDX-2432/2020	EPI_ISL_604787	2020-03-14	Quest Diagnostics	Quest Diagnostics	Rosenthal et al
USA/NJ-QDX-2468/2020	EPI_ISL_604788	2020-03-14	Quest Diagnostics	Quest Diagnostics	Rosenthal et al
USA/NJ-QDX-2495/2020	EPI_ISL_604789	2020-03-14	Quest Diagnostics	Quest Diagnostics	Rosenthal et al
USA/NJ-QDX-2518/2020	EPI_ISL_604790	2020-03-14	Quest Diagnostics	Quest Diagnostics	Rosenthal et al
USA/NJ-QDX-2541/2020	EPI_ISL_604791	2020-03-14	Quest Diagnostics	Quest Diagnostics	Rosenthal et al
USA/NJ-QDX-2544/2020	EPI_ISL_604792	2020-03-16	Quest Diagnostics	Quest Diagnostics	Rosenthal et al
USA/NJ-QDX-39/2020	EPI_ISL_467880	2020-03-14	Quest Diagnostics	Quest Diagnostics	Anderson et al
USA/NJ-QDX-55/2020	EPI_ISL_467881	2020-03-14	Quest Diagnostics	Quest Diagnostics	Anderson et al
USA/NJ-QDX-56/2020	EPI_ISL_467882	2020-03-14	Quest Diagnostics	Quest Diagnostics	Anderson et al
USA/NJ-QDX-74/2020	EPI_ISL_467883	2020-03-14	Quest Diagnostics	Quest Diagnostics	Anderson et al
USA/NJ-QDX-844/2020	EPI_ISL_571641	2020-03-16	Quest Diagnostics	Quest Diagnostics	Rosenthal et al
USA/NJ-QDX-849/2020	EPI_ISL_571642	2020-03-16	Quest Diagnostics	Quest Diagnostics	Rosenthal et al
USA/NJ-QDX-852/2020	EPI_ISL_571643	2020-03-16	Quest Diagnostics	Quest Diagnostics	Rosenthal et al
USA/NJ-QDX-853/2020	EPI_ISL_571644	2020-03-16	Quest Diagnostics	Quest Diagnostics	Rosenthal et al
USA/NJ-QDX-866/2020	EPI_ISL_571645	2020-03-16	Quest Diagnostics	Quest Diagnostics	Rosenthal et al
USA/NJ-QDX-871/2020	EPI_ISL_571646	2020-03-16	Quest Diagnostics	Quest Diagnostics	Rosenthal et al
USA/NJ-UW-1365/2020	EPI_ISL_536736	2020-09-06	University of Wisconsin-Madison AIDS Vaccine Research Laboratories	University of Wisconsin-Madison AIDS Vaccine Research Laboratories	Gage Moreno et al
USA/NJ-UW-557/2020	EPI_ISL_484932	2020-06-25	University of Wisconsin-Madison AIDS Vaccine Research Laboratories	University of Wisconsin-Madison AIDS Vaccine Research Laboratories	Gage Moreno et al
USA/NJ-UW-652/2020	EPI_ISL_491319	2020-06-28	University of Wisconsin-Madison AIDS Vaccine Research Laboratories	University of Wisconsin-Madison AIDS Vaccine Research Laboratories	Gage Moreno et al
USA/NJ-UW-755/2020	EPI_ISL_495460	2020-07-07	University of Wisconsin-Madison AIDS Vaccine Research Laboratories	University of Wisconsin-Madison AIDS Vaccine Research Laboratories	Gage Moreno et al
USA/NJ_3201/2020	EPI_ISL_424901	2020-03-04	NJ Public Health and Environmental Laboratories	Pathogen Discovery, Respiratory Viruses Branch, Division of Viral Diseases, Centers for Disease Control and Prevention	Ying Tao et al
USA/NJ_3592/2020	EPI_ISL_424878	2020-03-04	NJ Public Health and Environmental Laboratories	Pathogen Discovery, Respiratory Viruses Branch, Division of Viral Diseases, Centers for Disease Control and Prevention	Yan Li et al
USA/NM-CDC-3589/2020	EPI_ISL_452109	2020-03-09	NM Department of Health	Pathogen Discovery, Respiratory Viruses Branch, Division of Viral Diseases, Centers for Disease Control and Prevention	Yan Li et al
USA/NM-CDC-3728/2020	EPI_ISL_594462	2020-05-22	NM Department of Health	Pathogen Discovery, Respiratory Viruses Branch, Division of Viral Diseases, Centers for Disease Control and Prevention	Ying Tao et al
USA/NM-DOH-2020132668/2020	EPI_ISL_574576	2020-06-16	Molecular Biology, New Mexico Department of Health Scientific Laboratory	Molecular Biology, New Mexico Department of Health Scientific Laboratory	Johnson et al
USA/NM-DOH-2020307740/2020	EPI_ISL_602162	2020-08-24	New Mexico Department of Health Scientific Laboratory	New Mexico Department of Health Scientific Laboratory	Ellie Johnson et al
USA/NM-DOH-2020307741/2020	EPI_ISL_602163	2020-08-24	New Mexico Department of Health Scientific Laboratory	New Mexico Department of Health Scientific Laboratory	Ellie Johnson et al
USA/NM-DOH-2020307744/2020	EPI_ISL_602164	2020-08-24	New Mexico Department of Health Scientific Laboratory	New Mexico Department of Health Scientific Laboratory	Ellie Johnson et al
USA/NM-DOH-2020307857/2020	EPI_ISL_602165	2020-08-24	New Mexico Department of Health Scientific Laboratory	New Mexico Department of Health Scientific Laboratory	Ellie Johnson et al
USA/NM-DOH-2020307874/2020	EPI_ISL_602166	2020-08-24	New Mexico Department of Health Scientific Laboratory	New Mexico Department of Health Scientific Laboratory	Ellie Johnson et al
USA/NM-DOH-2020307954/2020	EPI_ISL_602167	2020-08-24	New Mexico Department of Health Scientific Laboratory	New Mexico Department of Health Scientific Laboratory	Ellie Johnson et al
USA/NM-DOH-2020307972/2020	EPI_ISL_602168	2020-08-24	New Mexico Department of Health Scientific Laboratory	New Mexico Department of Health Scientific Laboratory	Ellie Johnson et al
USA/NM-DOH-2020308002/2020	EPI_ISL_602169	2020-08-24	New Mexico Department of Health Scientific Laboratory	New Mexico Department of Health Scientific Laboratory	Ellie Johnson et al
USA/NM-DOH-2020308088/2020	EPI_ISL_602170	2020-08-24	New Mexico Department of Health Scientific Laboratory	New Mexico Department of Health Scientific Laboratory	Ellie Johnson et al
USA/NM-DOH-2020308126/2020	EPI_ISL_602171	2020-08-24	New Mexico Department of Health Scientific Laboratory	New Mexico Department of Health Scientific Laboratory	Ellie Johnson et al
USA/NM-DOH-2020308147/2020	EPI_ISL_602172	2020-08-24	New Mexico Department of Health Scientific Laboratory	New Mexico Department of Health Scientific Laboratory	Ellie Johnson et al
USA/NM-DOH-2020308229/2020	EPI_ISL_602173	2020-08-24	New Mexico Department of Health Scientific Laboratory	New Mexico Department of Health Scientific Laboratory	Ellie Johnson et al
USA/NM-DOH-2020308244/2020	EPI_ISL_602174	2020-08-24	New Mexico Department of Health Scientific Laboratory	New Mexico Department of Health Scientific Laboratory	Ellie Johnson et al
USA/NM-DOH-2020308245/2020	EPI_ISL_602175	2020-08-24	New Mexico Department of Health Scientific Laboratory	New Mexico Department of Health Scientific Laboratory	Ellie Johnson et al
USA/NM-DOH-2020308246/2020	EPI_ISL_602176	2020-08-24	New Mexico Department of Health Scientific Laboratory	New Mexico Department of Health Scientific Laboratory	Ellie Johnson et al
USA/NM-DOH-2020308298/2020	EPI_ISL_602177	2020-08-24	New Mexico Department of Health Scientific Laboratory	New Mexico Department of Health Scientific Laboratory	Ellie Johnson et al
USA/NM-DOH-2020308339/2020	EPI_ISL_602178	2020-08-24	New Mexico Department of Health Scientific Laboratory	New Mexico Department of Health Scientific Laboratory	Ellie Johnson et al
USA/NM-DOH-2020308427/2020	EPI_ISL_602179	2020-08-24	New Mexico Department of Health Scientific Laboratory	New Mexico Department of Health Scientific Laboratory	Ellie Johnson et al
USA/NM-DOH-2020308468/2020	EPI_ISL_602180	2020-08-24	New Mexico Department of Health Scientific Laboratory	New Mexico Department of Health Scientific Laboratory	Ellie Johnson et al
USA/NM-DOH-2020308490/2020	EPI_ISL_602181	2020-08-24	New Mexico Department of Health Scientific Laboratory	New Mexico Department of Health Scientific Laboratory	Ellie Johnson et al
USA/NM-DOH-2020308494/2020	EPI_ISL_602182	2020-08-24	New Mexico Department of Health Scientific Laboratory	New Mexico Department of Health Scientific Laboratory	Ellie Johnson et al
USA/NM-DOH-2020308662/2020	EPI_ISL_602183	2020-08-24	New Mexico Department of Health Scientific Laboratory	New Mexico Department of Health Scientific Laboratory	Ellie Johnson et al
USA/NM-DOH-2020308663/2020	EPI_ISL_602184	2020-08-24	New Mexico Department of Health Scientific Laboratory	New Mexico Department of Health Scientific Laboratory	Ellie Johnson et al
USA/NM-DOH-2020308703/2020	EPI_ISL_602185	2020-08-24	New Mexico Department of Health Scientific Laboratory	New Mexico Department of Health Scientific Laboratory	Ellie Johnson et al
USA/NM-DOH-2020308708/2020	EPI_ISL_602186	2020-08-24	New Mexico Department of Health Scientific Laboratory	New Mexico Department of Health Scientific Laboratory	Ellie Johnson et al
USA/NM-DOH-2020308907/2020	EPI_ISL_602187	2020-08-24	New Mexico Department of Health Scientific Laboratory	New Mexico Department of Health Scientific Laboratory	Ellie Johnson et al
USA/NM-DOH-2020308915/2020	EPI_ISL_602188	2020-08-24	New Mexico Department of Health Scientific Laboratory	New Mexico Department of Health Scientific Laboratory	Ellie Johnson et al
USA/NM-DOH-2020308923/2020	EPI_ISL_602189	2020-08-24	New Mexico Department of Health Scientific Laboratory	New Mexico Department of Health Scientific Laboratory	Ellie Johnson et al
USA/NM-DOH-2020308969/2020	EPI_ISL_602190	2020-08-24	New Mexico Department of Health Scientific Laboratory	New Mexico Department of Health Scientific Laboratory	Ellie Johnson et al
USA/NM-DOH-2020309011/2020	EPI_ISL_602191	2020-08-24	New Mexico Department of Health Scientific Laboratory	New Mexico Department of Health Scientific Laboratory	Ellie Johnson et al
USA/NM-DOH-2020309015/2020	EPI_ISL_602192	2020-08-24	New Mexico Department of Health Scientific Laboratory	New Mexico Department of Health Scientific Laboratory	Ellie Johnson et al
USA/NM-DOH-2020309108/2020	EPI_ISL_602193	2020-08-24	New Mexico Department of Health Scientific Laboratory	New Mexico Department of Health Scientific Laboratory	Ellie Johnson et al
USA/NM-DOH-2020309699/2020	EPI_ISL_602194	2020-08-24	New Mexico Department of Health Scientific Laboratory	New Mexico Department of Health Scientific Laboratory	Ellie Johnson et al
USA/NM-DOH-2020309716/2020	EPI_ISL_602195	2020-08-24	New Mexico Department of Health Scientific Laboratory	New Mexico Department of Health Scientific Laboratory	Ellie Johnson et al
USA/NM-DOH-2020309719/2020	EPI_ISL_602196	2020-08-24	New Mexico Department of Health Scientific Laboratory	New Mexico Department of Health Scientific Laboratory	Ellie Johnson et al
USA/NM-DOH-2020309735/2020	EPI_ISL_602197	2020-08-24	New Mexico Department of Health Scientific Laboratory	New Mexico Department of Health Scientific Laboratory	Ellie Johnson et al
USA/NM-DOH-2020309736/2020	EPI_ISL_602198	2020-08-24	New Mexico Department of Health Scientific Laboratory	New Mexico Department of Health Scientific Laboratory	Ellie Johnson et al
USA/NM-DOH-2020309744/2020	EPI_ISL_602199	2020-08-24	New Mexico Department of Health Scientific Laboratory	New Mexico Department of Health Scientific Laboratory	Ellie Johnson et al
USA/NM-DOH-2020309753/2020	EPI_ISL_602200	2020-08-24	New Mexico Department of Health Scientific Laboratory	New Mexico Department of Health Scientific Laboratory	Ellie Johnson et al
USA/NM-DOH-2020309771/2020	EPI_ISL_602201	2020-08-24	New Mexico Department of Health Scientific Laboratory	New Mexico Department of Health Scientific Laboratory	Ellie Johnson et al
USA/NM-DOH-2020309772/2020	EPI_ISL_602202	2020-08-24	New Mexico Department of Health Scientific Laboratory	New Mexico Department of Health Scientific Laboratory	Ellie Johnson et al
USA/NM-DOH-2020310165/2020	EPI_ISL_602203	2020-08-25	New Mexico Department of Health Scientific Laboratory	New Mexico Department of Health Scientific Laboratory	Ellie Johnson et al
USA/NM-DOH-2020310604/2020	EPI_ISL_602204	2020-08-24	New Mexico Department of Health Scientific Laboratory	New Mexico Department of Health Scientific Laboratory	Ellie Johnson et al
USA/NM-DOH-2020310635/2020	EPI_ISL_602205	2020-08-24	New Mexico Department of Health Scientific Laboratory	New Mexico Department of Health Scientific Laboratory	Ellie Johnson et al
USA/NM-DOH-2020310691/2020	EPI_ISL_602206	2020-08-21	New Mexico Department of Health Scientific Laboratory	New Mexico Department of Health Scientific Laboratory	Ellie Johnson et al
USA/NM-DOH-2020310774/2020	EPI_ISL_602207	2020-08-25	New Mexico Department of Health Scientific Laboratory	New Mexico Department of Health Scientific Laboratory	Ellie Johnson et al
USA/NM-DOH-2020312737/2020	EPI_ISL_574260	2020-08-26	New Mexico Department of Health Scientific Laboratory	New Mexico Department of Health Scientific Laboratory	Ellie Johnson et al
USA/NM-DOH-2020313047/2020	EPI_ISL_574261	2020-08-26	New Mexico Department of Health Scientific Laboratory	New Mexico Department of Health Scientific Laboratory	Ellie Johnson et al
USA/NM-DOH-2020313085/2020	EPI_ISL_574262	2020-08-26	New Mexico Department of Health Scientific Laboratory	New Mexico Department of Health Scientific Laboratory	Ellie Johnson et al
USA/NM-DOH-2020313106/2020	EPI_ISL_574263	2020-08-26	New Mexico Department of Health Scientific Laboratory	New Mexico Department of Health Scientific Laboratory	Ellie Johnson et al
USA/NM-DOH-2020313186/2020	EPI_ISL_574264	2020-08-26	New Mexico Department of Health Scientific Laboratory	New Mexico Department of Health Scientific Laboratory	Ellie Johnson et al
USA/NM-DOH-2020313196/2020	EPI_ISL_574265	2020-08-26	New Mexico Department of Health Scientific Laboratory	New Mexico Department of Health Scientific Laboratory	Ellie Johnson et al
USA/NM-DOH-2020313239/2020	EPI_ISL_574266	2020-08-26	New Mexico Department of Health Scientific Laboratory	New Mexico Department of Health Scientific Laboratory	Ellie Johnson et al
USA/NM-DOH-2020313314/2020	EPI_ISL_574267	2020-08-26	New Mexico Department of Health Scientific Laboratory	New Mexico Department of Health Scientific Laboratory	Ellie Johnson et al
USA/NM-DOH-2020313350/2020	EPI_ISL_574268	2020-08-26	New Mexico Department of Health Scientific Laboratory	New Mexico Department of Health Scientific Laboratory	Ellie Johnson et al
USA/NM-DOH-2020313398/2020	EPI_ISL_574269	2020-08-26	New Mexico Department of Health Scientific Laboratory	New Mexico Department of Health Scientific Laboratory	Ellie Johnson et al
USA/NM-DOH-2020313467/2020	EPI_ISL_574270	2020-08-26	New Mexico Department of Health Scientific Laboratory	New Mexico Department of Health Scientific Laboratory	Ellie Johnson et al
USA/NM-DOH-2020313553/2020	EPI_ISL_574271	2020-08-26	New Mexico Department of Health Scientific Laboratory	New Mexico Department of Health Scientific Laboratory	Ellie Johnson et al
USA/NM-DOH-2020313623/2020	EPI_ISL_574272	2020-08-26	New Mexico Department of Health Scientific Laboratory	New Mexico Department of Health Scientific Laboratory	Ellie Johnson et al
USA/NM-DOH-2020313625/2020	EPI_ISL_574273	2020-08-26	New Mexico Department of Health Scientific Laboratory	New Mexico Department of Health Scientific Laboratory	Ellie Johnson et al
USA/NM-DOH-2020313776/2020	EPI_ISL_574274	2020-08-26	New Mexico Department of Health Scientific Laboratory	New Mexico Department of Health Scientific Laboratory	Ellie Johnson et al
USA/NM-DOH-2020314707/2020	EPI_ISL_732704	2020-08-27	New Mexico Department of Health Scientific Laboratory	New Mexico Department of Health Scientific Laboratory	Ellie Johnson et al
USA/NM-DOH-2020314766/2020	EPI_ISL_574275	2020-08-26	New Mexico Department of Health Scientific Laboratory	New Mexico Department of Health Scientific Laboratory	Ellie Johnson et al
USA/NM-DOH-2020314787/2020	EPI_ISL_574276	2020-08-26	New Mexico Department of Health Scientific Laboratory	New Mexico Department of Health Scientific Laboratory	Ellie Johnson et al
USA/NM-DOH-2020314819/2020	EPI_ISL_574277	2020-08-25	New Mexico Department of Health Scientific Laboratory	New Mexico Department of Health Scientific Laboratory	Ellie Johnson et al
USA/NM-DOH-2020314838/2020	EPI_ISL_574278	2020-08-25	New Mexico Department of Health Scientific Laboratory	New Mexico Department of Health Scientific Laboratory	Ellie Johnson et al
USA/NM-DOH-2020314841/2020	EPI_ISL_574279	2020-08-20	New Mexico Department of Health Scientific Laboratory	New Mexico Department of Health Scientific Laboratory	Ellie Johnson et al
USA/NM-DOH-2020314850/2020	EPI_ISL_574280	2020-08-25	New Mexico Department of Health Scientific Laboratory	New Mexico Department of Health Scientific Laboratory	Ellie Johnson et al
USA/NM-DOH-2020314875/2020	EPI_ISL_574281	2020-08-26	New Mexico Department of Health Scientific Laboratory	New Mexico Department of Health Scientific Laboratory	Ellie Johnson et al
USA/NM-DOH-2020314888/2020	EPI_ISL_574282	2020-08-25	New Mexico Department of Health Scientific Laboratory	New Mexico Department of Health Scientific Laboratory	Ellie Johnson et al
USA/NM-DOH-2020314889/2020	EPI_ISL_574283	2020-08-25	New Mexico Department of Health Scientific Laboratory	New Mexico Department of Health Scientific Laboratory	Ellie Johnson et al
USA/NM-DOH-2020315014/2020	EPI_ISL_574284	2020-08-25	New Mexico Department of Health Scientific Laboratory	New Mexico Department of Health Scientific Laboratory	Ellie Johnson et al
USA/NM-DOH-2020315026/2020	EPI_ISL_574285	2020-08-26	New Mexico Department of Health Scientific Laboratory	New Mexico Department of Health Scientific Laboratory	Ellie Johnson et al
USA/NM-DOH-2020315157/2020	EPI_ISL_732705	2020-08-27	New Mexico Department of Health Scientific Laboratory	New Mexico Department of Health Scientific Laboratory	Ellie Johnson et al
USA/NM-DOH-2020315192/2020	EPI_ISL_732706	2020-08-27	New Mexico Department of Health Scientific Laboratory	New Mexico Department of Health Scientific Laboratory	Ellie Johnson et al
USA/NM-DOH-2020315222/2020	EPI_ISL_732707	2020-08-27	New Mexico Department of Health Scientific Laboratory	New Mexico Department of Health Scientific Laboratory	Ellie Johnson et al
USA/NM-DOH-2020315299/2020	EPI_ISL_574286	2020-08-27	New Mexico Department of Health Scientific Laboratory	New Mexico Department of Health Scientific Laboratory	Ellie Johnson et al
USA/NM-DOH-2020315301/2020	EPI_ISL_574287	2020-08-27	New Mexico Department of Health Scientific Laboratory	New Mexico Department of Health Scientific Laboratory	Ellie Johnson et al
USA/NM-DOH-2020315317/2020	EPI_ISL_574288	2020-08-27	New Mexico Department of Health Scientific Laboratory	New Mexico Department of Health Scientific Laboratory	Ellie Johnson et al
USA/NM-DOH-2020315376/2020	EPI_ISL_732708	2020-08-27	New Mexico Department of Health Scientific Laboratory	New Mexico Department of Health Scientific Laboratory	Ellie Johnson et al
USA/NM-DOH-2020315490/2020	EPI_ISL_732709	2020-08-27	New Mexico Department of Health Scientific Laboratory	New Mexico Department of Health Scientific Laboratory	Ellie Johnson et al
USA/NM-DOH-2020315506/2020	EPI_ISL_732710	2020-08-27	New Mexico Department of Health Scientific Laboratory	New Mexico Department of Health Scientific Laboratory	Ellie Johnson et al
USA/NM-DOH-2020315507/2020	EPI_ISL_732711	2020-08-27	New Mexico Department of Health Scientific Laboratory	New Mexico Department of Health Scientific Laboratory	Ellie Johnson et al
USA/NM-DOH-2020315508/2020	EPI_ISL_574289	2020-08-27	New Mexico Department of Health Scientific Laboratory	New Mexico Department of Health Scientific Laboratory	Ellie Johnson et al
USA/NM-DOH-2020315509/2020	EPI_ISL_574290	2020-08-27	New Mexico Department of Health Scientific Laboratory	New Mexico Department of Health Scientific Laboratory	Ellie Johnson et al
USA/NM-DOH-2020315536/2020	EPI_ISL_732712	2020-08-27	New Mexico Department of Health Scientific Laboratory	New Mexico Department of Health Scientific Laboratory	Ellie Johnson et al
USA/NM-DOH-2020315682/2020	EPI_ISL_732713	2020-08-27	New Mexico Department of Health Scientific Laboratory	New Mexico Department of Health Scientific Laboratory	Ellie Johnson et al
USA/NM-DOH-2020315751/2020	EPI_ISL_732714	2020-08-27	New Mexico Department of Health Scientific Laboratory	New Mexico Department of Health Scientific Laboratory	Ellie Johnson et al
USA/NM-DOH-2020315753/2020	EPI_ISL_732715	2020-08-27	New Mexico Department of Health Scientific Laboratory	New Mexico Department of Health Scientific Laboratory	Ellie Johnson et al
USA/NM-DOH-2020315778/2020	EPI_ISL_732716	2020-08-27	New Mexico Department of Health Scientific Laboratory	New Mexico Department of Health Scientific Laboratory	Ellie Johnson et al
USA/NM-DOH-2020315962/2020	EPI_ISL_574291	2020-08-25	New Mexico Department of Health Scientific Laboratory	New Mexico Department of Health Scientific Laboratory	Ellie Johnson et al
USA/NM-DOH-2020316052/2020	EPI_ISL_732717	2020-08-27	New Mexico Department of Health Scientific Laboratory	New Mexico Department of Health Scientific Laboratory	Ellie Johnson et al
USA/NM-DOH-2020316054/2020	EPI_ISL_732718	2020-08-27	New Mexico Department of Health Scientific Laboratory	New Mexico Department of Health Scientific Laboratory	Ellie Johnson et al
USA/NM-DOH-2020316085/2020	EPI_ISL_732719	2020-08-27	New Mexico Department of Health Scientific Laboratory	New Mexico Department of Health Scientific Laboratory	Ellie Johnson et al
USA/NM-DOH-2020316507/2020	EPI_ISL_732720	2020-08-27	New Mexico Department of Health Scientific Laboratory	New Mexico Department of Health Scientific Laboratory	Ellie Johnson et al
USA/NM-DOH-2020316600/2020	EPI_ISL_732721	2020-08-27	New Mexico Department of Health Scientific Laboratory	New Mexico Department of Health Scientific Laboratory	Ellie Johnson et al
USA/NM-DOH-2020316601/2020	EPI_ISL_732722	2020-08-27	New Mexico Department of Health Scientific Laboratory	New Mexico Department of Health Scientific Laboratory	Ellie Johnson et al
USA/NM-DOH-2020316610/2020	EPI_ISL_732723	2020-08-27	New Mexico Department of Health Scientific Laboratory	New Mexico Department of Health Scientific Laboratory	Ellie Johnson et al
USA/NM-DOH-2020316957/2020	EPI_ISL_732724	2020-08-28	New Mexico Department of Health Scientific Laboratory	New Mexico Department of Health Scientific Laboratory	Ellie Johnson et al
USA/NM-DOH-2020317186/2020	EPI_ISL_732725	2020-08-28	New Mexico Department of Health Scientific Laboratory	New Mexico Department of Health Scientific Laboratory	Ellie Johnson et al
USA/NM-DOH-2020317191/2020	EPI_ISL_732726	2020-08-26	New Mexico Department of Health Scientific Laboratory	New Mexico Department of Health Scientific Laboratory	Ellie Johnson et al
USA/NM-DOH-2020317193/2020	EPI_ISL_732727	2020-08-28	New Mexico Department of Health Scientific Laboratory	New Mexico Department of Health Scientific Laboratory	Ellie Johnson et al
USA/NM-DOH-2020317452/2020	EPI_ISL_732728	2020-08-28	New Mexico Department of Health Scientific Laboratory	New Mexico Department of Health Scientific Laboratory	Ellie Johnson et al
USA/NM-DOH-2020317457/2020	EPI_ISL_732729	2020-08-28	New Mexico Department of Health Scientific Laboratory	New Mexico Department of Health Scientific Laboratory	Ellie Johnson et al
USA/NM-DOH-2020317582/2020	EPI_ISL_732730	2020-08-28	New Mexico Department of Health Scientific Laboratory	New Mexico Department of Health Scientific Laboratory	Ellie Johnson et al
USA/NM-DOH-2020317782/2020	EPI_ISL_732731	2020-08-26	New Mexico Department of Health Scientific Laboratory	New Mexico Department of Health Scientific Laboratory	Ellie Johnson et al
USA/NM-DOH-2020318368/2020	EPI_ISL_732732	2020-08-27	New Mexico Department of Health Scientific Laboratory	New Mexico Department of Health Scientific Laboratory	Ellie Johnson et al
USA/NM-DOH-2020318478/2020	EPI_ISL_732733	2020-08-29	New Mexico Department of Health Scientific Laboratory	New Mexico Department of Health Scientific Laboratory	Ellie Johnson et al
USA/NM-DOH-2020318505/2020	EPI_ISL_732734	2020-08-29	New Mexico Department of Health Scientific Laboratory	New Mexico Department of Health Scientific Laboratory	Ellie Johnson et al
USA/NM-DOH-2020318519/2020	EPI_ISL_732735	2020-08-29	New Mexico Department of Health Scientific Laboratory	New Mexico Department of Health Scientific Laboratory	Ellie Johnson et al
USA/NM-DOH-2020318654/2020	EPI_ISL_732736	2020-08-28	New Mexico Department of Health Scientific Laboratory	New Mexico Department of Health Scientific Laboratory	Ellie Johnson et al
USA/NM-DOH-2020318667/2020	EPI_ISL_732737	2020-08-28	New Mexico Department of Health Scientific Laboratory	New Mexico Department of Health Scientific Laboratory	Ellie Johnson et al
USA/NM-DOH-2020318668/2020	EPI_ISL_732738	2020-08-28	New Mexico Department of Health Scientific Laboratory	New Mexico Department of Health Scientific Laboratory	Ellie Johnson et al
USA/NM-DOH-2020318741/2020	EPI_ISL_732739	2020-08-28	New Mexico Department of Health Scientific Laboratory	New Mexico Department of Health Scientific Laboratory	Ellie Johnson et al
USA/NM-DOH-2020318805/2020	EPI_ISL_732740	2020-08-27	New Mexico Department of Health Scientific Laboratory	New Mexico Department of Health Scientific Laboratory	Ellie Johnson et al
USA/NM-DOH-2020318888/2020	EPI_ISL_732741	2020-08-29	New Mexico Department of Health Scientific Laboratory	New Mexico Department of Health Scientific Laboratory	Ellie Johnson et al
USA/NM-DOH-2020318937/2020	EPI_ISL_732742	2020-08-27	New Mexico Department of Health Scientific Laboratory	New Mexico Department of Health Scientific Laboratory	Ellie Johnson et al
USA/NM-DOH-2020318939/2020	EPI_ISL_732743	2020-08-27	New Mexico Department of Health Scientific Laboratory	New Mexico Department of Health Scientific Laboratory	Ellie Johnson et al
USA/NM-DOH-2020318940/2020	EPI_ISL_732744	2020-08-27	New Mexico Department of Health Scientific Laboratory	New Mexico Department of Health Scientific Laboratory	Ellie Johnson et al
USA/NM-DOH-2020319086/2020	EPI_ISL_732745	2020-08-29	New Mexico Department of Health Scientific Laboratory	New Mexico Department of Health Scientific Laboratory	Ellie Johnson et al
USA/NM-DOH-2020319224/2020	EPI_ISL_732746	2020-08-28	New Mexico Department of Health Scientific Laboratory	New Mexico Department of Health Scientific Laboratory	Ellie Johnson et al
USA/NM-DOH-2020319240/2020	EPI_ISL_732747	2020-08-28	New Mexico Department of Health Scientific Laboratory	New Mexico Department of Health Scientific Laboratory	Ellie Johnson et al
USA/NM-DOH-2020321213/2020	EPI_ISL_575289	2020-09-03	Molecular Biology, New Mexico Department of Health Scientific Laboratory	Molecular Biology, New Mexico Department of Health Scientific Laboratory	Johnson et al
USA/NM-DOH-2020321214/2020	EPI_ISL_575290	2020-09-03	Molecular Biology, New Mexico Department of Health Scientific Laboratory	Molecular Biology, New Mexico Department of Health Scientific Laboratory	Johnson et al
USA/NM-DOH-2020321219/2020	EPI_ISL_575291	2020-09-03	Molecular Biology, New Mexico Department of Health Scientific Laboratory	Molecular Biology, New Mexico Department of Health Scientific Laboratory	Johnson et al
USA/NM-DOH-2020321221/2020	EPI_ISL_575292	2020-09-03	Molecular Biology, New Mexico Department of Health Scientific Laboratory	Molecular Biology, New Mexico Department of Health Scientific Laboratory	Johnson et al
USA/NM-DOH-2020321223/2020	EPI_ISL_575293	2020-09-03	Molecular Biology, New Mexico Department of Health Scientific Laboratory	Molecular Biology, New Mexico Department of Health Scientific Laboratory	Johnson et al
USA/NM-DOH-2020321224/2020	EPI_ISL_575294	2020-09-03	Molecular Biology, New Mexico Department of Health Scientific Laboratory	Molecular Biology, New Mexico Department of Health Scientific Laboratory	Johnson et al
USA/NM-DOH-2020322589/2020	EPI_ISL_575295	2020-09-03	Molecular Biology, New Mexico Department of Health Scientific Laboratory	Molecular Biology, New Mexico Department of Health Scientific Laboratory	Johnson et al
USA/NM-DOH-2020322592/2020	EPI_ISL_575296	2020-09-03	Molecular Biology, New Mexico Department of Health Scientific Laboratory	Molecular Biology, New Mexico Department of Health Scientific Laboratory	Johnson et al
USA/NM-DOH-2020324092/2020	EPI_ISL_575297	2020-09-03	Molecular Biology, New Mexico Department of Health Scientific Laboratory	Molecular Biology, New Mexico Department of Health Scientific Laboratory	Johnson et al
USA/NM-DOH-2020324349/2020	EPI_ISL_575298	2020-09-03	Molecular Biology, New Mexico Department of Health Scientific Laboratory	Molecular Biology, New Mexico Department of Health Scientific Laboratory	Johnson et al
USA/NM-DOH-2020324378/2020	EPI_ISL_575299	2020-09-03	Molecular Biology, New Mexico Department of Health Scientific Laboratory	Molecular Biology, New Mexico Department of Health Scientific Laboratory	Johnson et al
USA/NM-DOH-2020326789/2020	EPI_ISL_575300	2020-09-03	Molecular Biology, New Mexico Department of Health Scientific Laboratory	Molecular Biology, New Mexico Department of Health Scientific Laboratory	Johnson et al
USA/NM-DOH-2020326795/2020	EPI_ISL_575301	2020-09-03	Molecular Biology, New Mexico Department of Health Scientific Laboratory	Molecular Biology, New Mexico Department of Health Scientific Laboratory	Johnson et al
USA/NM-DOH-2020326823/2020	EPI_ISL_575302	2020-09-03	Molecular Biology, New Mexico Department of Health Scientific Laboratory	Molecular Biology, New Mexico Department of Health Scientific Laboratory	Johnson et al
USA/NM-DOH-2020327022/2020	EPI_ISL_575303	2020-09-03	Molecular Biology, New Mexico Department of Health Scientific Laboratory	Molecular Biology, New Mexico Department of Health Scientific Laboratory	Johnson et al
USA/NM-DOH-2020327025/2020	EPI_ISL_575304	2020-09-03	Molecular Biology, New Mexico Department of Health Scientific Laboratory	Molecular Biology, New Mexico Department of Health Scientific Laboratory	Johnson et al
USA/NM-DOH-2020327026/2020	EPI_ISL_575305	2020-09-03	Molecular Biology, New Mexico Department of Health Scientific Laboratory	Molecular Biology, New Mexico Department of Health Scientific Laboratory	Johnson et al
USA/NM-DOH-2020327064/2020	EPI_ISL_575306	2020-09-03	Molecular Biology, New Mexico Department of Health Scientific Laboratory	Molecular Biology, New Mexico Department of Health Scientific Laboratory	Johnson et al
USA/NM-DOH-2020327107/2020	EPI_ISL_575307	2020-09-03	Molecular Biology, New Mexico Department of Health Scientific Laboratory	Molecular Biology, New Mexico Department of Health Scientific Laboratory	Johnson et al
USA/NM-DOH-2020327154/2020	EPI_ISL_575308	2020-09-03	Molecular Biology, New Mexico Department of Health Scientific Laboratory	Molecular Biology, New Mexico Department of Health Scientific Laboratory	Johnson et al
USA/NM-DOH-2020327163/2020	EPI_ISL_575309	2020-09-03	Molecular Biology, New Mexico Department of Health Scientific Laboratory	Molecular Biology, New Mexico Department of Health Scientific Laboratory	Johnson et al
USA/NM-DOH-2020327257/2020	EPI_ISL_575310	2020-09-03	Molecular Biology, New Mexico Department of Health Scientific Laboratory	Molecular Biology, New Mexico Department of Health Scientific Laboratory	Johnson et al
USA/NM-DOH-2020327510/2020	EPI_ISL_575311	2020-09-03	Molecular Biology, New Mexico Department of Health Scientific Laboratory	Molecular Biology, New Mexico Department of Health Scientific Laboratory	Johnson et al
USA/NM-DOH-2020327831/2020	EPI_ISL_575312	2020-09-03	Molecular Biology, New Mexico Department of Health Scientific Laboratory	Molecular Biology, New Mexico Department of Health Scientific Laboratory	Johnson et al
USA/NM-DOH-2020327863/2020	EPI_ISL_575313	2020-09-03	Molecular Biology, New Mexico Department of Health Scientific Laboratory	Molecular Biology, New Mexico Department of Health Scientific Laboratory	Johnson et al
USA/NM-DOH-2020328229/2020	EPI_ISL_575314	2020-09-03	Molecular Biology, New Mexico Department of Health Scientific Laboratory	Molecular Biology, New Mexico Department of Health Scientific Laboratory	Johnson et al
USA/NM-DOH-2020328244/2020	EPI_ISL_575315	2020-09-02	Molecular Biology, New Mexico Department of Health Scientific Laboratory	Molecular Biology, New Mexico Department of Health Scientific Laboratory	Johnson et al
USA/NM-DOH-2020328404/2020	EPI_ISL_575316	2020-09-02	Molecular Biology, New Mexico Department of Health Scientific Laboratory	Molecular Biology, New Mexico Department of Health Scientific Laboratory	Johnson et al
USA/NM-DOH-2020328407/2020	EPI_ISL_575317	2020-09-03	Molecular Biology, New Mexico Department of Health Scientific Laboratory	Molecular Biology, New Mexico Department of Health Scientific Laboratory	Johnson et al
USA/NM-DOH-2020328416/2020	EPI_ISL_575318	2020-09-03	Molecular Biology, New Mexico Department of Health Scientific Laboratory	Molecular Biology, New Mexico Department of Health Scientific Laboratory	Johnson et al
USA/NM-DOH-2020328523/2020	EPI_ISL_575319	2020-09-04	Molecular Biology, New Mexico Department of Health Scientific Laboratory	Molecular Biology, New Mexico Department of Health Scientific Laboratory	Johnson et al
USA/NM-DOH-2020328525/2020	EPI_ISL_575320	2020-09-04	Molecular Biology, New Mexico Department of Health Scientific Laboratory	Molecular Biology, New Mexico Department of Health Scientific Laboratory	Johnson et al
USA/NM-DOH-2020328640/2020	EPI_ISL_575321	2020-09-04	Molecular Biology, New Mexico Department of Health Scientific Laboratory	Molecular Biology, New Mexico Department of Health Scientific Laboratory	Johnson et al
USA/NM-DOH-2020328645/2020	EPI_ISL_575322	2020-09-03	Molecular Biology, New Mexico Department of Health Scientific Laboratory	Molecular Biology, New Mexico Department of Health Scientific Laboratory	Johnson et al
USA/NM-DOH-2020328767/2020	EPI_ISL_575323	2020-09-01	Molecular Biology, New Mexico Department of Health Scientific Laboratory	Molecular Biology, New Mexico Department of Health Scientific Laboratory	Johnson et al
USA/NM-DOH-2020329070/2020	EPI_ISL_575324	2020-09-02	Molecular Biology, New Mexico Department of Health Scientific Laboratory	Molecular Biology, New Mexico Department of Health Scientific Laboratory	Johnson et al
USA/NM-DOH-2020329281/2020	EPI_ISL_575325	2020-09-03	Molecular Biology, New Mexico Department of Health Scientific Laboratory	Molecular Biology, New Mexico Department of Health Scientific Laboratory	Johnson et al
USA/NM-DOH-2020329356/2020	EPI_ISL_575326	2020-09-04	Molecular Biology, New Mexico Department of Health Scientific Laboratory	Molecular Biology, New Mexico Department of Health Scientific Laboratory	Johnson et al
USA/NM-DOH-2020616233/2020	EPI_ISL_751810	2020-12-12	New Mexico Department of Health Scientific Laboratory	New Mexico Department of Health Scientific Laboratory	D'eldra Malone et al
USA/NM-DOH-2020616240/2020	EPI_ISL_751811	2020-12-12	New Mexico Department of Health Scientific Laboratory	New Mexico Department of Health Scientific Laboratory	D'eldra Malone et al
USA/NM-DOH-2020616315/2020	EPI_ISL_751812	2020-12-12	New Mexico Department of Health Scientific Laboratory	New Mexico Department of Health Scientific Laboratory	D'eldra Malone et al
USA/NM-DOH-2020616318/2020	EPI_ISL_751813	2020-12-12	New Mexico Department of Health Scientific Laboratory	New Mexico Department of Health Scientific Laboratory	D'eldra Malone et al
USA/NM-DOH-2020616319/2020	EPI_ISL_751814	2020-12-12	New Mexico Department of Health Scientific Laboratory	New Mexico Department of Health Scientific Laboratory	D'eldra Malone et al
USA/NM-DOH-2020616321/2020	EPI_ISL_751815	2020-12-12	New Mexico Department of Health Scientific Laboratory	New Mexico Department of Health Scientific Laboratory	D'eldra Malone et al
USA/NM-DOH-2020616323/2020	EPI_ISL_751816	2020-12-12	New Mexico Department of Health Scientific Laboratory	New Mexico Department of Health Scientific Laboratory	D'eldra Malone et al
USA/NM-DOH-2020616343/2020	EPI_ISL_751817	2020-12-12	New Mexico Department of Health Scientific Laboratory	New Mexico Department of Health Scientific Laboratory	D'eldra Malone et al
USA/NM-DOH-2020616502/2020	EPI_ISL_751818	2020-12-12	New Mexico Department of Health Scientific Laboratory	New Mexico Department of Health Scientific Laboratory	D'eldra Malone et al
USA/NM-DOH-2020616523/2020	EPI_ISL_751805	2020-12-12	New Mexico Department of Health Scientific Laboratory	New Mexico Department of Health Scientific Laboratory	D'eldra Malone et al
USA/NM-DOH-2020616527/2020	EPI_ISL_751819	2020-12-12	New Mexico Department of Health Scientific Laboratory	New Mexico Department of Health Scientific Laboratory	D'eldra Malone et al
USA/NM-DOH-2020616528/2020	EPI_ISL_751820	2020-12-12	New Mexico Department of Health Scientific Laboratory	New Mexico Department of Health Scientific Laboratory	D'eldra Malone et al
USA/NM-DOH-2020616538/2020	EPI_ISL_751821	2020-12-12	New Mexico Department of Health Scientific Laboratory	New Mexico Department of Health Scientific Laboratory	D'eldra Malone et al
USA/NM-DOH-2020616547/2020	EPI_ISL_751822	2020-12-12	New Mexico Department of Health Scientific Laboratory	New Mexico Department of Health Scientific Laboratory	D'eldra Malone et al
USA/NM-DOH-2020616576/2020	EPI_ISL_751806	2020-12-12	New Mexico Department of Health Scientific Laboratory	New Mexico Department of Health Scientific Laboratory	D'eldra Malone et al
USA/NM-DOH-2020616659/2020	EPI_ISL_751823	2020-12-12	New Mexico Department of Health Scientific Laboratory	New Mexico Department of Health Scientific Laboratory	D'eldra Malone et al
USA/NM-DOH-2020616663/2020	EPI_ISL_751824	2020-12-12	New Mexico Department of Health Scientific Laboratory	New Mexico Department of Health Scientific Laboratory	D'eldra Malone et al
USA/NM-DOH-2020616673/2020	EPI_ISL_751825	2020-12-12	New Mexico Department of Health Scientific Laboratory	New Mexico Department of Health Scientific Laboratory	D'eldra Malone et al
USA/NM-DOH-2020616679/2020	EPI_ISL_751826	2020-12-12	New Mexico Department of Health Scientific Laboratory	New Mexico Department of Health Scientific Laboratory	D'eldra Malone et al
USA/NM-DOH-2020616689/2020	EPI_ISL_751827	2020-12-12	New Mexico Department of Health Scientific Laboratory	New Mexico Department of Health Scientific Laboratory	D'eldra Malone et al
USA/NM-DOH-2020616696/2020	EPI_ISL_751828	2020-12-12	New Mexico Department of Health Scientific Laboratory	New Mexico Department of Health Scientific Laboratory	D'eldra Malone et al
USA/NM-DOH-2020616750/2020	EPI_ISL_751829	2020-12-12	New Mexico Department of Health Scientific Laboratory	New Mexico Department of Health Scientific Laboratory	D'eldra Malone et al
USA/NM-DOH-2020616766/2020	EPI_ISL_751830	2020-12-12	New Mexico Department of Health Scientific Laboratory	New Mexico Department of Health Scientific Laboratory	D'eldra Malone et al
USA/NM-DOH-2020616835/2020	EPI_ISL_751831	2020-12-12	New Mexico Department of Health Scientific Laboratory	New Mexico Department of Health Scientific Laboratory	D'eldra Malone et al
USA/NM-DOH-2020616848/2020	EPI_ISL_751832	2020-12-12	New Mexico Department of Health Scientific Laboratory	New Mexico Department of Health Scientific Laboratory	D'eldra Malone et al
USA/NM-DOH-2020616912/2020	EPI_ISL_751802	2020-12-12	New Mexico Department of Health Scientific Laboratory	New Mexico Department of Health Scientific Laboratory	D'eldra Malone et al
USA/NM-DOH-2020616989/2020	EPI_ISL_751809	2020-12-12	New Mexico Department of Health Scientific Laboratory	New Mexico Department of Health Scientific Laboratory	D'eldra Malone et al
USA/NM-DOH-2020616992/2020	EPI_ISL_751833	2020-12-12	New Mexico Department of Health Scientific Laboratory	New Mexico Department of Health Scientific Laboratory	D'eldra Malone et al
USA/NM-DOH-2020616994/2020	EPI_ISL_751834	2020-12-12	New Mexico Department of Health Scientific Laboratory	New Mexico Department of Health Scientific Laboratory	D'eldra Malone et al
USA/NM-DOH-2020617002/2020	EPI_ISL_751807	2020-12-12	New Mexico Department of Health Scientific Laboratory	New Mexico Department of Health Scientific Laboratory	D'eldra Malone et al
USA/NM-DOH-2020617010/2020	EPI_ISL_751835	2020-12-12	New Mexico Department of Health Scientific Laboratory	New Mexico Department of Health Scientific Laboratory	D'eldra Malone et al
USA/NM-DOH-2020617018/2020	EPI_ISL_751836	2020-12-12	New Mexico Department of Health Scientific Laboratory	New Mexico Department of Health Scientific Laboratory	D'eldra Malone et al
USA/NM-DOH-2020617022/2020	EPI_ISL_751837	2020-12-12	New Mexico Department of Health Scientific Laboratory	New Mexico Department of Health Scientific Laboratory	D'eldra Malone et al
USA/NM-DOH-2020617026/2020	EPI_ISL_751838	2020-12-12	New Mexico Department of Health Scientific Laboratory	New Mexico Department of Health Scientific Laboratory	D'eldra Malone et al
USA/NM-DOH-2020617051/2020	EPI_ISL_751839	2020-12-12	New Mexico Department of Health Scientific Laboratory	New Mexico Department of Health Scientific Laboratory	D'eldra Malone et al
USA/NM-DOH-2020617070/2020	EPI_ISL_751840	2020-12-12	New Mexico Department of Health Scientific Laboratory	New Mexico Department of Health Scientific Laboratory	D'eldra Malone et al
USA/NM-DOH-2020617082/2020	EPI_ISL_751841	2020-12-12	New Mexico Department of Health Scientific Laboratory	New Mexico Department of Health Scientific Laboratory	D'eldra Malone et al
USA/NM-DOH-2020617083/2020	EPI_ISL_751842	2020-12-12	New Mexico Department of Health Scientific Laboratory	New Mexico Department of Health Scientific Laboratory	D'eldra Malone et al
USA/NM-DOH-2020617085/2020	EPI_ISL_751843	2020-12-12	New Mexico Department of Health Scientific Laboratory	New Mexico Department of Health Scientific Laboratory	D'eldra Malone et al
USA/NM-DOH-2020617119/2020	EPI_ISL_751844	2020-12-12	New Mexico Department of Health Scientific Laboratory	New Mexico Department of Health Scientific Laboratory	D'eldra Malone et al
USA/NM-DOH-2020617125/2020	EPI_ISL_751804	2020-12-12	New Mexico Department of Health Scientific Laboratory	New Mexico Department of Health Scientific Laboratory	D'eldra Malone et al
USA/NM-DOH-2020617169/2020	EPI_ISL_751808	2020-12-12	New Mexico Department of Health Scientific Laboratory	New Mexico Department of Health Scientific Laboratory	D'eldra Malone et al
USA/NM-DOH-2020617173/2020	EPI_ISL_751845	2020-12-11	New Mexico Department of Health Scientific Laboratory	New Mexico Department of Health Scientific Laboratory	D'eldra Malone et al
USA/NM-DOH-2020617192/2020	EPI_ISL_751803	2020-12-12	New Mexico Department of Health Scientific Laboratory	New Mexico Department of Health Scientific Laboratory	D'eldra Malone et al
USA/NM-DOH-2020617193/2020	EPI_ISL_751846	2020-12-12	New Mexico Department of Health Scientific Laboratory	New Mexico Department of Health Scientific Laboratory	D'eldra Malone et al
USA/NM-LANL-2020016073/2020	EPI_ISL_596447	2020-04-07	New Mexico Department of Health Scientific Laboratory Division	Los Alamos National Laboratory Bioscience Division	Chien-Chi Lo et al
USA/NM-LANL-2020016074/2020	EPI_ISL_596448	2020-04-07	New Mexico Department of Health Scientific Laboratory Division	Los Alamos National Laboratory Bioscience Division	Chien-Chi Lo et al
USA/NM-LANL-2020016075/2020	EPI_ISL_602208	2020-04-07	New Mexico Department of Health Scientific Laboratory Division	Los Alamos National Laboratory Bioscience Division	Chien-Chi Lo et al
USA/NM-LANL-2020016077/2020	EPI_ISL_602209	2020-04-07	New Mexico Department of Health Scientific Laboratory Division	Los Alamos National Laboratory Bioscience Division	Chien-Chi Lo et al
USA/NM-LANL-2020016089/2020	EPI_ISL_602278	2020-04-07	New Mexico Department of Health Scientific Laboratory Division	Los Alamos National Laboratory Bioscience Division	Chien-Chi Lo et al
USA/NM-LANL-2020016415/2020	EPI_ISL_602279	2020-04-07	New Mexico Department of Health Scientific Laboratory Division	Los Alamos National Laboratory Bioscience Division	Chien-Chi Lo et al
USA/NM-LANL-2020016419/2020	EPI_ISL_602280	2020-04-07	New Mexico Department of Health Scientific Laboratory Division	Los Alamos National Laboratory Bioscience Division	Chien-Chi Lo et al
USA/NM-LANL-2020016449/2020	EPI_ISL_602281	2020-04-07	New Mexico Department of Health Scientific Laboratory Division	Los Alamos National Laboratory Bioscience Division	Chien-Chi Lo et al
USA/NM-NMDOH-2020099248/2020	EPI_ISL_535263	2020-06-01	New Mexico Department of Health Scientific Laboratory	New Mexico Department of Health Scientific Laboratory	Ellie Johnson et al
USA/NM-NMDOH-2020099249/2020	EPI_ISL_535264	2020-06-01	New Mexico Department of Health Scientific Laboratory	New Mexico Department of Health Scientific Laboratory	Ellie Johnson et al
USA/NM-NMDOH-2020099251/2020	EPI_ISL_535265	2020-06-01	New Mexico Department of Health Scientific Laboratory	New Mexico Department of Health Scientific Laboratory	Ellie Johnson et al
USA/NM-NMDOH-2020099255/2020	EPI_ISL_535266	2020-06-01	New Mexico Department of Health Scientific Laboratory	New Mexico Department of Health Scientific Laboratory	Ellie Johnson et al
USA/NM-NMDOH-2020099257/2020	EPI_ISL_535267	2020-06-01	New Mexico Department of Health Scientific Laboratory	New Mexico Department of Health Scientific Laboratory	Ellie Johnson et al
USA/NM-NMDOH-2020099258/2020	EPI_ISL_535268	2020-06-01	New Mexico Department of Health Scientific Laboratory	New Mexico Department of Health Scientific Laboratory	Ellie Johnson et al
USA/NM-NMDOH-2020126501/2020	EPI_ISL_535269	2020-06-15	New Mexico Department of Health Scientific Laboratory	New Mexico Department of Health Scientific Laboratory	Ellie Johnson et al
USA/NM-NMDOH-2020126502/2020	EPI_ISL_535270	2020-06-15	New Mexico Department of Health Scientific Laboratory	New Mexico Department of Health Scientific Laboratory	Ellie Johnson et al
USA/NM-NMDOH-2020126537/2020	EPI_ISL_535271	2020-06-15	New Mexico Department of Health Scientific Laboratory	New Mexico Department of Health Scientific Laboratory	Ellie Johnson et al
USA/NM-NMDOH-2020126547/2020	EPI_ISL_535272	2020-06-15	New Mexico Department of Health Scientific Laboratory	New Mexico Department of Health Scientific Laboratory	Ellie Johnson et al
USA/NM-NMDOH-2020126554/2020	EPI_ISL_535273	2020-06-15	New Mexico Department of Health Scientific Laboratory	New Mexico Department of Health Scientific Laboratory	Ellie Johnson et al
USA/NM-NMDOH-2020126556/2020	EPI_ISL_535274	2020-06-15	New Mexico Department of Health Scientific Laboratory	New Mexico Department of Health Scientific Laboratory	Ellie Johnson et al
USA/NM-NMDOH-2020126562/2020	EPI_ISL_535275	2020-06-15	New Mexico Department of Health Scientific Laboratory	New Mexico Department of Health Scientific Laboratory	Ellie Johnson et al
USA/NM-NMDOH-2020126568/2020	EPI_ISL_535276	2020-06-15	New Mexico Department of Health Scientific Laboratory	New Mexico Department of Health Scientific Laboratory	Ellie Johnson et al
USA/NM-NMDOH-2020132668/2020	EPI_ISL_542021	2020-06-16	New Mexico Department of Health Scientific Laboratory	New Mexico Department of Health Scientific Laboratory	Ellie Johnson et al
USA/NM-NMDOH-2020134980/2020	EPI_ISL_535277	2020-06-18	New Mexico Department of Health Scientific Laboratory	New Mexico Department of Health Scientific Laboratory	Ellie Johnson et al
USA/NM-NMDOH-2020134982/2020	EPI_ISL_535278	2020-06-18	New Mexico Department of Health Scientific Laboratory	New Mexico Department of Health Scientific Laboratory	Ellie Johnson et al
USA/NM-NMDOH-2020134983/2020	EPI_ISL_535279	2020-06-18	New Mexico Department of Health Scientific Laboratory	New Mexico Department of Health Scientific Laboratory	Ellie Johnson et al
USA/NM-NMDOH-2020134985/2020	EPI_ISL_535280	2020-06-18	New Mexico Department of Health Scientific Laboratory	New Mexico Department of Health Scientific Laboratory	Ellie Johnson et al
USA/NM-NMDOH-2020134989/2020	EPI_ISL_535281	2020-06-18	New Mexico Department of Health Scientific Laboratory	New Mexico Department of Health Scientific Laboratory	Ellie Johnson et al
USA/NM-NMDOH-2020134990/2020	EPI_ISL_535282	2020-06-18	New Mexico Department of Health Scientific Laboratory	New Mexico Department of Health Scientific Laboratory	Ellie Johnson et al
USA/NM-NMDOH-2020134991/2020	EPI_ISL_535283	2020-06-18	New Mexico Department of Health Scientific Laboratory	New Mexico Department of Health Scientific Laboratory	Ellie Johnson et al
USA/NM-NMDOH-2020134997/2020	EPI_ISL_535284	2020-06-18	New Mexico Department of Health Scientific Laboratory	New Mexico Department of Health Scientific Laboratory	Ellie Johnson et al
USA/NM-NMDOH-2020134998/2020	EPI_ISL_535285	2020-06-18	New Mexico Department of Health Scientific Laboratory	New Mexico Department of Health Scientific Laboratory	Ellie Johnson et al
USA/NM-NMDOH-2020134999/2020	EPI_ISL_535286	2020-06-18	New Mexico Department of Health Scientific Laboratory	New Mexico Department of Health Scientific Laboratory	Ellie Johnson et al
USA/NM-NMDOH-2020135000/2020	EPI_ISL_535287	2020-06-18	New Mexico Department of Health Scientific Laboratory	New Mexico Department of Health Scientific Laboratory	Ellie Johnson et al
USA/NM-NMDOH-2020135001/2020	EPI_ISL_535288	2020-06-18	New Mexico Department of Health Scientific Laboratory	New Mexico Department of Health Scientific Laboratory	Ellie Johnson et al
USA/NM-NMDOH-2020135002/2020	EPI_ISL_535289	2020-06-18	New Mexico Department of Health Scientific Laboratory	New Mexico Department of Health Scientific Laboratory	Ellie Johnson et al
USA/NM-NMDOH-2020135003/2020	EPI_ISL_535290	2020-06-18	New Mexico Department of Health Scientific Laboratory	New Mexico Department of Health Scientific Laboratory	Ellie Johnson et al
USA/NM-NMDOH-2020135004/2020	EPI_ISL_535291	2020-06-18	New Mexico Department of Health Scientific Laboratory	New Mexico Department of Health Scientific Laboratory	Ellie Johnson et al
USA/NM-NMDOH-2020135005/2020	EPI_ISL_535292	2020-06-18	New Mexico Department of Health Scientific Laboratory	New Mexico Department of Health Scientific Laboratory	Ellie Johnson et al
USA/NM-NMDOH-2020135008/2020	EPI_ISL_535293	2020-06-18	New Mexico Department of Health Scientific Laboratory	New Mexico Department of Health Scientific Laboratory	Ellie Johnson et al
USA/NM-NMDOH-2020135010/2020	EPI_ISL_535294	2020-06-18	New Mexico Department of Health Scientific Laboratory	New Mexico Department of Health Scientific Laboratory	Ellie Johnson et al
USA/NM-NMDOH-2020135016/2020	EPI_ISL_535295	2020-06-18	New Mexico Department of Health Scientific Laboratory	New Mexico Department of Health Scientific Laboratory	Ellie Johnson et al
USA/NM-NMDOH-2020194980/2020	EPI_ISL_535296	2020-07-08	New Mexico Department of Health Scientific Laboratory	New Mexico Department of Health Scientific Laboratory	Ellie Johnson et al
USA/NM-NMDOH-2020214860/2020	EPI_ISL_510878	2020-07-16	New Mexico Department of Health Scientific Laboratory	New Mexico Department of Health Scientific Laboratory	Ellie Johnson et al
USA/NM-NMDOH-2020215096/2020	EPI_ISL_510879	2020-07-16	New Mexico Department of Health Scientific Laboratory	New Mexico Department of Health Scientific Laboratory	Ellie Johnson et al
USA/NM-NMDOH-2020215128/2020	EPI_ISL_510880	2020-07-16	New Mexico Department of Health Scientific Laboratory	New Mexico Department of Health Scientific Laboratory	Ellie Johnson et al
USA/NM-NMDOH-2020219018/2020	EPI_ISL_510881	2020-07-17	New Mexico Department of Health Scientific Laboratory	New Mexico Department of Health Scientific Laboratory	Ellie Johnson et al
USA/NM-NMDOH-2020229805/2020	EPI_ISL_535297	2020-07-20	New Mexico Department of Health Scientific Laboratory	New Mexico Department of Health Scientific Laboratory	Ellie Johnson et al
USA/NM-NMDOH-2020229988/2020	EPI_ISL_535298	2020-07-20	New Mexico Department of Health Scientific Laboratory	New Mexico Department of Health Scientific Laboratory	Ellie Johnson et al
USA/NM-NMDOH-2020229996/2020	EPI_ISL_535299	2020-07-20	New Mexico Department of Health Scientific Laboratory	New Mexico Department of Health Scientific Laboratory	Ellie Johnson et al
USA/NM-NMDOH-2020230022/2020	EPI_ISL_535300	2020-07-20	New Mexico Department of Health Scientific Laboratory	New Mexico Department of Health Scientific Laboratory	Ellie Johnson et al
USA/NM-NMDOH-2020230030/2020	EPI_ISL_535301	2020-07-20	New Mexico Department of Health Scientific Laboratory	New Mexico Department of Health Scientific Laboratory	Ellie Johnson et al
USA/NM-NMDOH-2020230061/2020	EPI_ISL_535302	2020-07-20	New Mexico Department of Health Scientific Laboratory	New Mexico Department of Health Scientific Laboratory	Ellie Johnson et al
USA/NM-NMDOH-2020230064/2020	EPI_ISL_535303	2020-07-20	New Mexico Department of Health Scientific Laboratory	New Mexico Department of Health Scientific Laboratory	Ellie Johnson et al
USA/NM-NMDOH-2020242033/2020	EPI_ISL_510882	2020-07-22	New Mexico Department of Health Scientific Laboratory	New Mexico Department of Health Scientific Laboratory	Ellie Johnson et al
USA/NM-NMDOH-2020242034/2020	EPI_ISL_510883	2020-07-22	New Mexico Department of Health Scientific Laboratory	New Mexico Department of Health Scientific Laboratory	Ellie Johnson et al
USA/NM-NMDOH-2020242035/2020	EPI_ISL_510884	2020-07-22	New Mexico Department of Health Scientific Laboratory	New Mexico Department of Health Scientific Laboratory	Ellie Johnson et al
USA/NM-NMDOH-2020242037/2020	EPI_ISL_510885	2020-07-22	New Mexico Department of Health Scientific Laboratory	New Mexico Department of Health Scientific Laboratory	Ellie Johnson et al
USA/NM-NMDOH-2020242038/2020	EPI_ISL_510886	2020-07-22	New Mexico Department of Health Scientific Laboratory	New Mexico Department of Health Scientific Laboratory	Ellie Johnson et al
USA/NM-NMDOH-2020242040/2020	EPI_ISL_510887	2020-07-22	New Mexico Department of Health Scientific Laboratory	New Mexico Department of Health Scientific Laboratory	Ellie Johnson et al
USA/NM-NMDOH-2020242041/2020	EPI_ISL_510888	2020-07-22	New Mexico Department of Health Scientific Laboratory	New Mexico Department of Health Scientific Laboratory	Ellie Johnson et al
USA/NM-NMDOH-2020320996/2020	EPI_ISL_632823	2020-09-01	New Mexico Department of Health Scientific Laboratory	New Mexico Department of Health Scientific Laboratory	Ellie Johnson et al
USA/NM-NMDOH-2020321213/2020	EPI_ISL_569625	2020-09-03	New Mexico Department of Health Scientific Laboratory	New Mexico Department of Health Scientific Laboratory	Ellie Johnson et al
USA/NM-NMDOH-2020321214/2020	EPI_ISL_569632	2020-09-03	New Mexico Department of Health Scientific Laboratory	New Mexico Department of Health Scientific Laboratory	Ellie Johnson et al
USA/NM-NMDOH-2020321219/2020	EPI_ISL_569633	2020-09-03	New Mexico Department of Health Scientific Laboratory	New Mexico Department of Health Scientific Laboratory	Ellie Johnson et al
USA/NM-NMDOH-2020321221/2020	EPI_ISL_569630	2020-09-03	New Mexico Department of Health Scientific Laboratory	New Mexico Department of Health Scientific Laboratory	Ellie Johnson et al
USA/NM-NMDOH-2020321223/2020	EPI_ISL_569634	2020-09-03	New Mexico Department of Health Scientific Laboratory	New Mexico Department of Health Scientific Laboratory	Ellie Johnson et al
USA/NM-NMDOH-2020321224/2020	EPI_ISL_569627	2020-09-03	New Mexico Department of Health Scientific Laboratory	New Mexico Department of Health Scientific Laboratory	Ellie Johnson et al
USA/NM-NMDOH-2020322589/2020	EPI_ISL_569635	2020-09-03	New Mexico Department of Health Scientific Laboratory	New Mexico Department of Health Scientific Laboratory	Ellie Johnson et al
USA/NM-NMDOH-2020322592/2020	EPI_ISL_569636	2020-09-03	New Mexico Department of Health Scientific Laboratory	New Mexico Department of Health Scientific Laboratory	Ellie Johnson et al
USA/NM-NMDOH-2020324072/2020	EPI_ISL_632824	2020-09-02	New Mexico Department of Health Scientific Laboratory	New Mexico Department of Health Scientific Laboratory	Ellie Johnson et al
USA/NM-NMDOH-2020324092/2020	EPI_ISL_569637	2020-09-03	New Mexico Department of Health Scientific Laboratory	New Mexico Department of Health Scientific Laboratory	Ellie Johnson et al
USA/NM-NMDOH-2020324112/2020	EPI_ISL_632825	2020-09-02	New Mexico Department of Health Scientific Laboratory	New Mexico Department of Health Scientific Laboratory	Ellie Johnson et al
USA/NM-NMDOH-2020324210/2020	EPI_ISL_632826	2020-09-02	New Mexico Department of Health Scientific Laboratory	New Mexico Department of Health Scientific Laboratory	Ellie Johnson et al
USA/NM-NMDOH-2020324222/2020	EPI_ISL_632827	2020-09-02	New Mexico Department of Health Scientific Laboratory	New Mexico Department of Health Scientific Laboratory	Ellie Johnson et al
USA/NM-NMDOH-2020324268/2020	EPI_ISL_632828	2020-09-02	New Mexico Department of Health Scientific Laboratory	New Mexico Department of Health Scientific Laboratory	Ellie Johnson et al
USA/NM-NMDOH-2020324349/2020	EPI_ISL_569638	2020-09-03	New Mexico Department of Health Scientific Laboratory	New Mexico Department of Health Scientific Laboratory	Ellie Johnson et al
USA/NM-NMDOH-2020324363/2020	EPI_ISL_632829	2020-09-02	New Mexico Department of Health Scientific Laboratory	New Mexico Department of Health Scientific Laboratory	Ellie Johnson et al
USA/NM-NMDOH-2020324378/2020	EPI_ISL_569639	2020-09-03	New Mexico Department of Health Scientific Laboratory	New Mexico Department of Health Scientific Laboratory	Ellie Johnson et al
USA/NM-NMDOH-2020324382/2020	EPI_ISL_632830	2020-09-02	New Mexico Department of Health Scientific Laboratory	New Mexico Department of Health Scientific Laboratory	Ellie Johnson et al
USA/NM-NMDOH-2020324418/2020	EPI_ISL_632831	2020-09-02	New Mexico Department of Health Scientific Laboratory	New Mexico Department of Health Scientific Laboratory	Ellie Johnson et al
USA/NM-NMDOH-2020324473/2020	EPI_ISL_632832	2020-09-02	New Mexico Department of Health Scientific Laboratory	New Mexico Department of Health Scientific Laboratory	Ellie Johnson et al
USA/NM-NMDOH-2020324516/2020	EPI_ISL_632833	2020-09-02	New Mexico Department of Health Scientific Laboratory	New Mexico Department of Health Scientific Laboratory	Ellie Johnson et al
USA/NM-NMDOH-2020324645/2020	EPI_ISL_632834	2020-09-02	New Mexico Department of Health Scientific Laboratory	New Mexico Department of Health Scientific Laboratory	Ellie Johnson et al
USA/NM-NMDOH-2020324725/2020	EPI_ISL_632835	2020-09-02	New Mexico Department of Health Scientific Laboratory	New Mexico Department of Health Scientific Laboratory	Ellie Johnson et al
USA/NM-NMDOH-2020324951/2020	EPI_ISL_632836	2020-09-02	New Mexico Department of Health Scientific Laboratory	New Mexico Department of Health Scientific Laboratory	Ellie Johnson et al
USA/NM-NMDOH-2020324977/2020	EPI_ISL_632837	2020-09-02	New Mexico Department of Health Scientific Laboratory	New Mexico Department of Health Scientific Laboratory	Ellie Johnson et al
USA/NM-NMDOH-2020325105/2020	EPI_ISL_632838	2020-09-02	New Mexico Department of Health Scientific Laboratory	New Mexico Department of Health Scientific Laboratory	Ellie Johnson et al
USA/NM-NMDOH-2020325112/2020	EPI_ISL_632839	2020-09-02	New Mexico Department of Health Scientific Laboratory	New Mexico Department of Health Scientific Laboratory	Ellie Johnson et al
USA/NM-NMDOH-2020325646/2020	EPI_ISL_632840	2020-09-02	New Mexico Department of Health Scientific Laboratory	New Mexico Department of Health Scientific Laboratory	Ellie Johnson et al
USA/NM-NMDOH-2020326528/2020	EPI_ISL_632841	2020-09-02	New Mexico Department of Health Scientific Laboratory	New Mexico Department of Health Scientific Laboratory	Ellie Johnson et al
USA/NM-NMDOH-2020326575/2020	EPI_ISL_632842	2020-09-03	New Mexico Department of Health Scientific Laboratory	New Mexico Department of Health Scientific Laboratory	Ellie Johnson et al
USA/NM-NMDOH-2020326664/2020	EPI_ISL_632843	2020-09-02	New Mexico Department of Health Scientific Laboratory	New Mexico Department of Health Scientific Laboratory	Ellie Johnson et al
USA/NM-NMDOH-2020326676/2020	EPI_ISL_632844	2020-09-02	New Mexico Department of Health Scientific Laboratory	New Mexico Department of Health Scientific Laboratory	Ellie Johnson et al
USA/NM-NMDOH-2020326697/2020	EPI_ISL_632845	2020-09-02	New Mexico Department of Health Scientific Laboratory	New Mexico Department of Health Scientific Laboratory	Ellie Johnson et al
USA/NM-NMDOH-2020326789/2020	EPI_ISL_569640	2020-09-03	New Mexico Department of Health Scientific Laboratory	New Mexico Department of Health Scientific Laboratory	Ellie Johnson et al
USA/NM-NMDOH-2020326795/2020	EPI_ISL_569629	2020-09-03	New Mexico Department of Health Scientific Laboratory	New Mexico Department of Health Scientific Laboratory	Ellie Johnson et al
USA/NM-NMDOH-2020326823/2020	EPI_ISL_569641	2020-09-03	New Mexico Department of Health Scientific Laboratory	New Mexico Department of Health Scientific Laboratory	Ellie Johnson et al
USA/NM-NMDOH-2020327015/2020	EPI_ISL_644587	2020-09-03	New Mexico Department of Health Scientific Laboratory	New Mexico Department of Health Scientific Laboratory	Ellie Johnson et al
USA/NM-NMDOH-2020327022/2020	EPI_ISL_569642	2020-09-03	New Mexico Department of Health Scientific Laboratory	New Mexico Department of Health Scientific Laboratory	Ellie Johnson et al
USA/NM-NMDOH-2020327025/2020	EPI_ISL_569626	2020-09-03	New Mexico Department of Health Scientific Laboratory	New Mexico Department of Health Scientific Laboratory	Ellie Johnson et al
USA/NM-NMDOH-2020327026/2020	EPI_ISL_569643	2020-09-03	New Mexico Department of Health Scientific Laboratory	New Mexico Department of Health Scientific Laboratory	Ellie Johnson et al
USA/NM-NMDOH-2020327064/2020	EPI_ISL_569644	2020-09-03	New Mexico Department of Health Scientific Laboratory	New Mexico Department of Health Scientific Laboratory	Ellie Johnson et al
USA/NM-NMDOH-2020327107/2020	EPI_ISL_569645	2020-09-03	New Mexico Department of Health Scientific Laboratory	New Mexico Department of Health Scientific Laboratory	Ellie Johnson et al
USA/NM-NMDOH-2020327154/2020	EPI_ISL_569628	2020-09-03	New Mexico Department of Health Scientific Laboratory	New Mexico Department of Health Scientific Laboratory	Ellie Johnson et al
USA/NM-NMDOH-2020327163/2020	EPI_ISL_569646	2020-09-03	New Mexico Department of Health Scientific Laboratory	New Mexico Department of Health Scientific Laboratory	Ellie Johnson et al
USA/NM-NMDOH-2020327257/2020	EPI_ISL_569647	2020-09-03	New Mexico Department of Health Scientific Laboratory	New Mexico Department of Health Scientific Laboratory	Ellie Johnson et al
USA/NM-NMDOH-2020327259/2020	EPI_ISL_569631	2020-09-03	New Mexico Department of Health Scientific Laboratory	New Mexico Department of Health Scientific Laboratory	Ellie Johnson et al
USA/NM-NMDOH-2020327510/2020	EPI_ISL_569648	2020-09-03	New Mexico Department of Health Scientific Laboratory	New Mexico Department of Health Scientific Laboratory	Ellie Johnson et al
USA/NM-NMDOH-2020327831/2020	EPI_ISL_569649	2020-09-02	New Mexico Department of Health Scientific Laboratory	New Mexico Department of Health Scientific Laboratory	Ellie Johnson et al
USA/NM-NMDOH-2020327863/2020	EPI_ISL_569650	2020-09-02	New Mexico Department of Health Scientific Laboratory	New Mexico Department of Health Scientific Laboratory	Ellie Johnson et al
USA/NM-NMDOH-2020328211/2020	EPI_ISL_644588	2020-09-03	New Mexico Department of Health Scientific Laboratory	New Mexico Department of Health Scientific Laboratory	Ellie Johnson et al
USA/NM-NMDOH-2020328229/2020	EPI_ISL_569651	2020-09-03	New Mexico Department of Health Scientific Laboratory	New Mexico Department of Health Scientific Laboratory	Ellie Johnson et al
USA/NM-NMDOH-2020328244/2020	EPI_ISL_569652	2020-09-03	New Mexico Department of Health Scientific Laboratory	New Mexico Department of Health Scientific Laboratory	Ellie Johnson et al
USA/NM-NMDOH-2020328277/2020	EPI_ISL_644589	2020-09-04	New Mexico Department of Health Scientific Laboratory	New Mexico Department of Health Scientific Laboratory	Ellie Johnson et al
USA/NM-NMDOH-2020328328/2020	EPI_ISL_644590	2020-09-04	New Mexico Department of Health Scientific Laboratory	New Mexico Department of Health Scientific Laboratory	Ellie Johnson et al
USA/NM-NMDOH-2020328404/2020	EPI_ISL_569653	2020-09-04	New Mexico Department of Health Scientific Laboratory	New Mexico Department of Health Scientific Laboratory	Ellie Johnson et al
USA/NM-NMDOH-2020328407/2020	EPI_ISL_569654	2020-09-04	New Mexico Department of Health Scientific Laboratory	New Mexico Department of Health Scientific Laboratory	Ellie Johnson et al
USA/NM-NMDOH-2020328416/2020	EPI_ISL_569655	2020-09-04	New Mexico Department of Health Scientific Laboratory	New Mexico Department of Health Scientific Laboratory	Ellie Johnson et al
USA/NM-NMDOH-2020328523/2020	EPI_ISL_569656	2020-09-03	New Mexico Department of Health Scientific Laboratory	New Mexico Department of Health Scientific Laboratory	Ellie Johnson et al
USA/NM-NMDOH-2020328525/2020	EPI_ISL_569657	2020-09-01	New Mexico Department of Health Scientific Laboratory	New Mexico Department of Health Scientific Laboratory	Ellie Johnson et al
USA/NM-NMDOH-2020328640/2020	EPI_ISL_569658	2020-09-02	New Mexico Department of Health Scientific Laboratory	New Mexico Department of Health Scientific Laboratory	Ellie Johnson et al
USA/NM-NMDOH-2020328645/2020	EPI_ISL_569659	2020-09-03	New Mexico Department of Health Scientific Laboratory	New Mexico Department of Health Scientific Laboratory	Ellie Johnson et al
USA/NM-NMDOH-2020328744/2020	EPI_ISL_644591	2020-09-04	New Mexico Department of Health Scientific Laboratory	New Mexico Department of Health Scientific Laboratory	Ellie Johnson et al
USA/NM-NMDOH-2020328756/2020	EPI_ISL_644592	2020-09-04	New Mexico Department of Health Scientific Laboratory	New Mexico Department of Health Scientific Laboratory	Ellie Johnson et al
USA/NM-NMDOH-2020328767/2020	EPI_ISL_569660	2020-09-04	New Mexico Department of Health Scientific Laboratory	New Mexico Department of Health Scientific Laboratory	Ellie Johnson et al
USA/NM-NMDOH-2020328776/2020	EPI_ISL_644593	2020-09-04	New Mexico Department of Health Scientific Laboratory	New Mexico Department of Health Scientific Laboratory	Ellie Johnson et al
USA/NM-NMDOH-2020328986/2020	EPI_ISL_644594	2020-09-04	New Mexico Department of Health Scientific Laboratory	New Mexico Department of Health Scientific Laboratory	Ellie Johnson et al
USA/NM-NMDOH-2020329046/2020	EPI_ISL_644595	2020-09-04	New Mexico Department of Health Scientific Laboratory	New Mexico Department of Health Scientific Laboratory	Ellie Johnson et al
USA/NM-NMDOH-2020329048/2020	EPI_ISL_644596	2020-09-04	New Mexico Department of Health Scientific Laboratory	New Mexico Department of Health Scientific Laboratory	Ellie Johnson et al
USA/NM-NMDOH-2020329049/2020	EPI_ISL_644597	2020-09-04	New Mexico Department of Health Scientific Laboratory	New Mexico Department of Health Scientific Laboratory	Ellie Johnson et al
USA/NM-NMDOH-2020329067/2020	EPI_ISL_644586	2020-09-04	New Mexico Department of Health Scientific Laboratory	New Mexico Department of Health Scientific Laboratory	Ellie Johnson et al
USA/NM-NMDOH-2020329070/2020	EPI_ISL_569661	2020-09-04	New Mexico Department of Health Scientific Laboratory	New Mexico Department of Health Scientific Laboratory	Ellie Johnson et al
USA/NM-NMDOH-2020329076/2020	EPI_ISL_644598	2020-09-04	New Mexico Department of Health Scientific Laboratory	New Mexico Department of Health Scientific Laboratory	Ellie Johnson et al
USA/NM-NMDOH-2020329281/2020	EPI_ISL_569662	2020-09-01	New Mexico Department of Health Scientific Laboratory	New Mexico Department of Health Scientific Laboratory	Ellie Johnson et al
USA/NM-NMDOH-2020329356/2020	EPI_ISL_569663	2020-09-02	New Mexico Department of Health Scientific Laboratory	New Mexico Department of Health Scientific Laboratory	Ellie Johnson et al
USA/NM-NMDOH-2020329922/2020	EPI_ISL_644599	2020-09-04	New Mexico Department of Health Scientific Laboratory	New Mexico Department of Health Scientific Laboratory	Ellie Johnson et al
USA/NM-NMDOH-2020329989/2020	EPI_ISL_644600	2020-09-04	New Mexico Department of Health Scientific Laboratory	New Mexico Department of Health Scientific Laboratory	Ellie Johnson et al
USA/NM-NMDOH-2020329992/2020	EPI_ISL_644601	2020-09-04	New Mexico Department of Health Scientific Laboratory	New Mexico Department of Health Scientific Laboratory	Ellie Johnson et al
USA/NM-NMDOH-2020330017/2020	EPI_ISL_644585	2020-09-03	New Mexico Department of Health Scientific Laboratory	New Mexico Department of Health Scientific Laboratory	Ellie Johnson et al
USA/NM-NMDOH-2020330052/2020	EPI_ISL_644602	2020-09-05	New Mexico Department of Health Scientific Laboratory	New Mexico Department of Health Scientific Laboratory	Ellie Johnson et al
USA/NM-NMDOH-2020330065/2020	EPI_ISL_644603	2020-09-05	New Mexico Department of Health Scientific Laboratory	New Mexico Department of Health Scientific Laboratory	Ellie Johnson et al
USA/NM-NMDOH-2020330134/2020	EPI_ISL_644604	2020-09-04	New Mexico Department of Health Scientific Laboratory	New Mexico Department of Health Scientific Laboratory	Ellie Johnson et al
USA/NM-NMDOH-2020330165/2020	EPI_ISL_644605	2020-09-05	New Mexico Department of Health Scientific Laboratory	New Mexico Department of Health Scientific Laboratory	Ellie Johnson et al
USA/NM-NMDOH-2020330167/2020	EPI_ISL_644606	2020-09-05	New Mexico Department of Health Scientific Laboratory	New Mexico Department of Health Scientific Laboratory	Ellie Johnson et al
USA/NM-NMDOH-2020330308/2020	EPI_ISL_644584	2020-09-03	New Mexico Department of Health Scientific Laboratory	New Mexico Department of Health Scientific Laboratory	Ellie Johnson et al
USA/NM-NMDOH-2020330317/2020	EPI_ISL_644607	2020-09-04	New Mexico Department of Health Scientific Laboratory	New Mexico Department of Health Scientific Laboratory	Ellie Johnson et al
USA/NM-NMDOH-2020330343/2020	EPI_ISL_644608	2020-09-05	New Mexico Department of Health Scientific Laboratory	New Mexico Department of Health Scientific Laboratory	Ellie Johnson et al
USA/NM-NMDOH-2020330367/2020	EPI_ISL_644609	2020-09-05	New Mexico Department of Health Scientific Laboratory	New Mexico Department of Health Scientific Laboratory	Ellie Johnson et al
USA/NM-QDX-208/2020	EPI_ISL_494531	2020-04-30	Quest Diagnostics	Quest Diagnostics	Anderson et al
USA/NM-QDX-209/2020	EPI_ISL_494532	2020-04-30	Quest Diagnostics	Quest Diagnostics	Anderson et al
USA/NM-QDX-210/2020	EPI_ISL_494533	2020-04-30	Quest Diagnostics	Quest Diagnostics	Anderson et al
USA/NM-QDX-211/2020	EPI_ISL_494534	2020-04-30	Quest Diagnostics	Quest Diagnostics	Anderson et al
USA/NM-QDX-212/2020	EPI_ISL_494535	2020-04-30	Quest Diagnostics	Quest Diagnostics	Anderson et al
USA/NM-QDX-213/2020	EPI_ISL_494536	2020-04-30	Quest Diagnostics	Quest Diagnostics	Anderson et al
USA/NM-QDX-215/2020	EPI_ISL_494537	2020-05-01	Quest Diagnostics	Quest Diagnostics	Anderson et al
USA/NM-QDX-2538/2020	EPI_ISL_604793	2020-03-13	Quest Diagnostics	Quest Diagnostics	Rosenthal et al
USA/NM-QDX-263/2020	EPI_ISL_498734	2020-04-30	Quest Diagnostics	Quest Diagnostics	Rosenthal et al
USA/NM-QDX-264/2020	EPI_ISL_498735	2020-04-30	Quest Diagnostics	Quest Diagnostics	Rosenthal et al
USA/NM-UNM-00001/2020	EPI_ISL_467587	2020-03-11	New Mexico Department of Health Scientific Laboratory Division	Center for Global Health, University of New Mexico Health Sciences Center	Daryl Domman et al
USA/NM-UNM-00002/2020	EPI_ISL_467588	2020-03-12	New Mexico Department of Health Scientific Laboratory Division	Center for Global Health, University of New Mexico Health Sciences Center	Daryl Domman et al
USA/NM-UNM-00004/2020	EPI_ISL_467589	2020-03-12	New Mexico Department of Health Scientific Laboratory Division	Center for Global Health, University of New Mexico Health Sciences Center	Daryl Domman et al
USA/NM-UNM-00007/2020	EPI_ISL_467590	2020-03-14	New Mexico Department of Health Scientific Laboratory Division	Center for Global Health, University of New Mexico Health Sciences Center	Daryl Domman et al
USA/NM-UNM-00009/2020	EPI_ISL_467591	2020-03-14	New Mexico Department of Health Scientific Laboratory Division	Center for Global Health, University of New Mexico Health Sciences Center	Daryl Domman et al
USA/NM-UNM-00010/2020	EPI_ISL_467592	2020-03-13	New Mexico Department of Health Scientific Laboratory Division	Center for Global Health, University of New Mexico Health Sciences Center	Daryl Domman et al
USA/NM-UNM-00011/2020	EPI_ISL_467593	2020-03-13	New Mexico Department of Health Scientific Laboratory Division	Center for Global Health, University of New Mexico Health Sciences Center	Daryl Domman et al
USA/NM-UNM-00012/2020	EPI_ISL_467594	2020-03-15	New Mexico Department of Health Scientific Laboratory Division	Center for Global Health, University of New Mexico Health Sciences Center	Daryl Domman et al
USA/NM-UNM-00013/2020	EPI_ISL_467595	2020-03-15	New Mexico Department of Health Scientific Laboratory Division	Center for Global Health, University of New Mexico Health Sciences Center	Daryl Domman et al
USA/NM-UNM-00014/2020	EPI_ISL_467596	2020-03-14	New Mexico Department of Health Scientific Laboratory Division	Center for Global Health, University of New Mexico Health Sciences Center	Daryl Domman et al
USA/NM-UNM-00015/2020	EPI_ISL_467597	2020-03-14	New Mexico Department of Health Scientific Laboratory Division	Center for Global Health, University of New Mexico Health Sciences Center	Daryl Domman et al
USA/NM-UNM-00016/2020	EPI_ISL_467598	2020-03-14	New Mexico Department of Health Scientific Laboratory Division	Center for Global Health, University of New Mexico Health Sciences Center	Daryl Domman et al
USA/NM-UNM-00018/2020	EPI_ISL_467599	2020-03-12	New Mexico Department of Health Scientific Laboratory Division	Center for Global Health, University of New Mexico Health Sciences Center	Daryl Domman et al
USA/NM-UNM-00019/2020	EPI_ISL_467600	2020-03-12	New Mexico Department of Health Scientific Laboratory Division	Center for Global Health, University of New Mexico Health Sciences Center	Daryl Domman et al
USA/NM-UNM-00020/2020	EPI_ISL_467601	2020-03-16	New Mexico Department of Health Scientific Laboratory Division	Center for Global Health, University of New Mexico Health Sciences Center	Daryl Domman et al
USA/NM-UNM-00021/2020	EPI_ISL_467602	2020-03-15	New Mexico Department of Health Scientific Laboratory Division	Center for Global Health, University of New Mexico Health Sciences Center	Daryl Domman et al
USA/NM-UNM-00022/2020	EPI_ISL_467603	2020-03-17	New Mexico Department of Health Scientific Laboratory Division	Center for Global Health, University of New Mexico Health Sciences Center	Daryl Domman et al
USA/NM-UNM-00023/2020	EPI_ISL_467604	2020-03-16	New Mexico Department of Health Scientific Laboratory Division	Center for Global Health, University of New Mexico Health Sciences Center	Daryl Domman et al
USA/NM-UNM-00024/2020	EPI_ISL_467605	2020-03-17	New Mexico Department of Health Scientific Laboratory Division	Center for Global Health, University of New Mexico Health Sciences Center	Daryl Domman et al
USA/NM-UNM-00025/2020	EPI_ISL_467606	2020-03-17	New Mexico Department of Health Scientific Laboratory Division	Center for Global Health, University of New Mexico Health Sciences Center	Daryl Domman et al
USA/NM-UNM-00026/2020	EPI_ISL_467607	2020-03-17	New Mexico Department of Health Scientific Laboratory Division	Center for Global Health, University of New Mexico Health Sciences Center	Daryl Domman et al
USA/NM-UNM-00027/2020	EPI_ISL_467608	2020-03-15	New Mexico Department of Health Scientific Laboratory Division	Center for Global Health, University of New Mexico Health Sciences Center	Daryl Domman et al
USA/NM-UNM-00028/2020	EPI_ISL_467609	2020-03-17	New Mexico Department of Health Scientific Laboratory Division	Center for Global Health, University of New Mexico Health Sciences Center	Daryl Domman et al
USA/NM-UNM-00029/2020	EPI_ISL_467610	2020-03-17	New Mexico Department of Health Scientific Laboratory Division	Center for Global Health, University of New Mexico Health Sciences Center	Daryl Domman et al
USA/NM-UNM-00030/2020	EPI_ISL_467611	2020-03-17	New Mexico Department of Health Scientific Laboratory Division	Center for Global Health, University of New Mexico Health Sciences Center	Daryl Domman et al
USA/NM-UNM-00031/2020	EPI_ISL_467612	2020-03-17	New Mexico Department of Health Scientific Laboratory Division	Center for Global Health, University of New Mexico Health Sciences Center	Daryl Domman et al
USA/NM-UNM-00032/2020	EPI_ISL_467613	2020-03-18	New Mexico Department of Health Scientific Laboratory Division	Center for Global Health, University of New Mexico Health Sciences Center	Daryl Domman et al
USA/NM-UNM-00033/2020	EPI_ISL_467614	2020-03-18	New Mexico Department of Health Scientific Laboratory Division	Center for Global Health, University of New Mexico Health Sciences Center	Daryl Domman et al
USA/NM-UNM-00034/2020	EPI_ISL_467615	2020-03-15	New Mexico Department of Health Scientific Laboratory Division	Center for Global Health, University of New Mexico Health Sciences Center	Daryl Domman et al
USA/NM-UNM-00035/2020	EPI_ISL_467616	2020-03-15	New Mexico Department of Health Scientific Laboratory Division	Center for Global Health, University of New Mexico Health Sciences Center	Daryl Domman et al
USA/NM-UNM-00036/2020	EPI_ISL_467617	2020-03-19	New Mexico Department of Health Scientific Laboratory Division	Center for Global Health, University of New Mexico Health Sciences Center	Daryl Domman et al
USA/NM-UNM-00037/2020	EPI_ISL_467618	2020-03-19	New Mexico Department of Health Scientific Laboratory Division	Center for Global Health, University of New Mexico Health Sciences Center	Daryl Domman et al
USA/NM-UNM-00038/2020	EPI_ISL_467619	2020-03-18	New Mexico Department of Health Scientific Laboratory Division	Center for Global Health, University of New Mexico Health Sciences Center	Daryl Domman et al
USA/NM-UNM-00039/2020	EPI_ISL_467620	2020-03-18	New Mexico Department of Health Scientific Laboratory Division	Center for Global Health, University of New Mexico Health Sciences Center	Daryl Domman et al
USA/NM-UNM-00040/2020	EPI_ISL_467621	2020-03-18	New Mexico Department of Health Scientific Laboratory Division	Center for Global Health, University of New Mexico Health Sciences Center	Daryl Domman et al
USA/NM-UNM-00041/2020	EPI_ISL_467622	2020-03-16	New Mexico Department of Health Scientific Laboratory Division	Center for Global Health, University of New Mexico Health Sciences Center	Daryl Domman et al
USA/NM-UNM-00042/2020	EPI_ISL_467623	2020-03-18	New Mexico Department of Health Scientific Laboratory Division	Center for Global Health, University of New Mexico Health Sciences Center	Daryl Domman et al
USA/NM-UNM-00043/2020	EPI_ISL_467624	2020-03-18	New Mexico Department of Health Scientific Laboratory Division	Center for Global Health, University of New Mexico Health Sciences Center	Daryl Domman et al
USA/NM-UNM-00044/2020	EPI_ISL_467625	2020-03-20	New Mexico Department of Health Scientific Laboratory Division	Center for Global Health, University of New Mexico Health Sciences Center	Daryl Domman et al
USA/NM-UNM-00045/2020	EPI_ISL_467626	2020-03-20	New Mexico Department of Health Scientific Laboratory Division	Center for Global Health, University of New Mexico Health Sciences Center	Daryl Domman et al
USA/NM-UNM-00046/2020	EPI_ISL_467627	2020-03-20	New Mexico Department of Health Scientific Laboratory Division	Center for Global Health, University of New Mexico Health Sciences Center	Daryl Domman et al
USA/NM-UNM-00048/2020	EPI_ISL_467628	2020-03-20	New Mexico Department of Health Scientific Laboratory Division	Center for Global Health, University of New Mexico Health Sciences Center	Daryl Domman et al
USA/NM-UNM-00051/2020	EPI_ISL_467525	2020-03-19	New Mexico Department of Health Scientific Laboratory Division	Center for Global Health, University of New Mexico Health Sciences Center	Daryl Domman et al
USA/NM-UNM-00053/2020	EPI_ISL_467526	2020-03-17	New Mexico Department of Health Scientific Laboratory Division	Center for Global Health, University of New Mexico Health Sciences Center	Daryl Domman et al
USA/NM-UNM-00054/2020	EPI_ISL_467527	2020-03-17	New Mexico Department of Health Scientific Laboratory Division	Center for Global Health, University of New Mexico Health Sciences Center	Daryl Domman et al
USA/NM-UNM-00058/2020	EPI_ISL_467528	2020-03-21	New Mexico Department of Health Scientific Laboratory Division	Center for Global Health, University of New Mexico Health Sciences Center	Daryl Domman et al
USA/NM-UNM-00064/2020	EPI_ISL_467529	2020-03-23	New Mexico Department of Health Scientific Laboratory Division	Center for Global Health, University of New Mexico Health Sciences Center	Daryl Domman et al
USA/NM-UNM-00066/2020	EPI_ISL_467530	2020-03-24	New Mexico Department of Health Scientific Laboratory Division	Center for Global Health, University of New Mexico Health Sciences Center	Daryl Domman et al
USA/NM-UNM-00069/2020	EPI_ISL_467531	2020-03-25	New Mexico Department of Health Scientific Laboratory Division	Center for Global Health, University of New Mexico Health Sciences Center	Daryl Domman et al
USA/NM-UNM-00071/2020	EPI_ISL_467532	2020-03-18	New Mexico Department of Health Scientific Laboratory Division	Center for Global Health, University of New Mexico Health Sciences Center	Daryl Domman et al
USA/NM-UNM-00074/2020	EPI_ISL_467533	2020-03-24	New Mexico Department of Health Scientific Laboratory Division	Center for Global Health, University of New Mexico Health Sciences Center	Daryl Domman et al
USA/NM-UNM-00075/2020	EPI_ISL_467534	2020-03-26	New Mexico Department of Health Scientific Laboratory Division	Center for Global Health, University of New Mexico Health Sciences Center	Daryl Domman et al
USA/NM-UNM-00078/2020	EPI_ISL_467535	2020-03-25	New Mexico Department of Health Scientific Laboratory Division	Center for Global Health, University of New Mexico Health Sciences Center	Daryl Domman et al
USA/NM-UNM-00079/2020	EPI_ISL_467536	2020-03-26	New Mexico Department of Health Scientific Laboratory Division	Center for Global Health, University of New Mexico Health Sciences Center	Daryl Domman et al
USA/NM-UNM-00080/2020	EPI_ISL_467537	2020-03-25	New Mexico Department of Health Scientific Laboratory Division	Center for Global Health, University of New Mexico Health Sciences Center	Daryl Domman et al
USA/NM-UNM-00081/2020	EPI_ISL_467538	2020-03-27	New Mexico Department of Health Scientific Laboratory Division	Center for Global Health, University of New Mexico Health Sciences Center	Daryl Domman et al
USA/NM-UNM-00082/2020	EPI_ISL_467629	2020-04-01	New Mexico Department of Health Scientific Laboratory Division	Center for Global Health, University of New Mexico Health Sciences Center	Daryl Domman et al
USA/NM-UNM-00083/2020	EPI_ISL_467630	2020-04-01	New Mexico Department of Health Scientific Laboratory Division	Center for Global Health, University of New Mexico Health Sciences Center	Daryl Domman et al
USA/NM-UNM-00084/2020	EPI_ISL_467631	2020-04-01	New Mexico Department of Health Scientific Laboratory Division	Center for Global Health, University of New Mexico Health Sciences Center	Daryl Domman et al
USA/NM-UNM-00085/2020	EPI_ISL_467632	2020-04-01	New Mexico Department of Health Scientific Laboratory Division	Center for Global Health, University of New Mexico Health Sciences Center	Daryl Domman et al
USA/NM-UNM-00086/2020	EPI_ISL_467633	2020-04-01	New Mexico Department of Health Scientific Laboratory Division	Center for Global Health, University of New Mexico Health Sciences Center	Daryl Domman et al
USA/NM-UNM-00087/2020	EPI_ISL_467634	2020-04-01	New Mexico Department of Health Scientific Laboratory Division	Center for Global Health, University of New Mexico Health Sciences Center	Daryl Domman et al
USA/NM-UNM-00088/2020	EPI_ISL_467539	2020-04-01	New Mexico Department of Health Scientific Laboratory Division	Center for Global Health, University of New Mexico Health Sciences Center	Daryl Domman et al
USA/NM-UNM-00089/2020	EPI_ISL_467540	2020-04-01	New Mexico Department of Health Scientific Laboratory Division	Center for Global Health, University of New Mexico Health Sciences Center	Daryl Domman et al
USA/NM-UNM-00090/2020	EPI_ISL_467541	2020-04-01	New Mexico Department of Health Scientific Laboratory Division	Center for Global Health, University of New Mexico Health Sciences Center	Daryl Domman et al
USA/NM-UNM-00091/2020	EPI_ISL_467542	2020-04-01	New Mexico Department of Health Scientific Laboratory Division	Center for Global Health, University of New Mexico Health Sciences Center	Daryl Domman et al
USA/NM-UNM-00092/2020	EPI_ISL_467543	2020-04-01	New Mexico Department of Health Scientific Laboratory Division	Center for Global Health, University of New Mexico Health Sciences Center	Daryl Domman et al
USA/NM-UNM-00093/2020	EPI_ISL_467544	2020-04-01	New Mexico Department of Health Scientific Laboratory Division	Center for Global Health, University of New Mexico Health Sciences Center	Daryl Domman et al
USA/NM-UNM-00094/2020	EPI_ISL_467635	2020-04-01	New Mexico Department of Health Scientific Laboratory Division	Center for Global Health, University of New Mexico Health Sciences Center	Daryl Domman et al
USA/NM-UNM-00095/2020	EPI_ISL_467636	2020-04-01	New Mexico Department of Health Scientific Laboratory Division	Center for Global Health, University of New Mexico Health Sciences Center	Daryl Domman et al
USA/NM-UNM-00096/2020	EPI_ISL_467637	2020-04-01	New Mexico Department of Health Scientific Laboratory Division	Center for Global Health, University of New Mexico Health Sciences Center	Daryl Domman et al
USA/NM-UNM-00097/2020	EPI_ISL_467638	2020-04-01	New Mexico Department of Health Scientific Laboratory Division	Center for Global Health, University of New Mexico Health Sciences Center	Daryl Domman et al
USA/NM-UNM-00098/2020	EPI_ISL_467639	2020-04-01	New Mexico Department of Health Scientific Laboratory Division	Center for Global Health, University of New Mexico Health Sciences Center	Daryl Domman et al
USA/NM-UNM-00099/2020	EPI_ISL_467640	2020-04-01	New Mexico Department of Health Scientific Laboratory Division	Center for Global Health, University of New Mexico Health Sciences Center	Daryl Domman et al
USA/NM-UNM-00100/2020	EPI_ISL_467545	2020-04-01	New Mexico Department of Health Scientific Laboratory Division	Center for Global Health, University of New Mexico Health Sciences Center	Daryl Domman et al
USA/NM-UNM-00101/2020	EPI_ISL_467546	2020-04-01	New Mexico Department of Health Scientific Laboratory Division	Center for Global Health, University of New Mexico Health Sciences Center	Daryl Domman et al
USA/NM-UNM-00102/2020	EPI_ISL_467547	2020-04-01	New Mexico Department of Health Scientific Laboratory Division	Center for Global Health, University of New Mexico Health Sciences Center	Daryl Domman et al
USA/NM-UNM-00103/2020	EPI_ISL_467548	2020-04-02	New Mexico Department of Health Scientific Laboratory Division	Center for Global Health, University of New Mexico Health Sciences Center	Daryl Domman et al
USA/NM-UNM-00104/2020	EPI_ISL_467549	2020-04-02	New Mexico Department of Health Scientific Laboratory Division	Center for Global Health, University of New Mexico Health Sciences Center	Daryl Domman et al
USA/NM-UNM-00105/2020	EPI_ISL_467550	2020-04-02	New Mexico Department of Health Scientific Laboratory Division	Center for Global Health, University of New Mexico Health Sciences Center	Daryl Domman et al
USA/NM-UNM-00106/2020	EPI_ISL_467641	2020-04-02	New Mexico Department of Health Scientific Laboratory Division	Center for Global Health, University of New Mexico Health Sciences Center	Daryl Domman et al
USA/NM-UNM-00108/2020	EPI_ISL_467642	2020-04-02	New Mexico Department of Health Scientific Laboratory Division	Center for Global Health, University of New Mexico Health Sciences Center	Daryl Domman et al
USA/NM-UNM-00109/2020	EPI_ISL_467643	2020-04-02	New Mexico Department of Health Scientific Laboratory Division	Center for Global Health, University of New Mexico Health Sciences Center	Daryl Domman et al
USA/NM-UNM-00110/2020	EPI_ISL_467644	2020-04-02	New Mexico Department of Health Scientific Laboratory Division	Center for Global Health, University of New Mexico Health Sciences Center	Daryl Domman et al
USA/NM-UNM-00112/2020	EPI_ISL_467551	2020-04-02	New Mexico Department of Health Scientific Laboratory Division	Center for Global Health, University of New Mexico Health Sciences Center	Daryl Domman et al
USA/NM-UNM-00113/2020	EPI_ISL_467552	2020-04-02	New Mexico Department of Health Scientific Laboratory Division	Center for Global Health, University of New Mexico Health Sciences Center	Daryl Domman et al
USA/NM-UNM-00114/2020	EPI_ISL_467553	2020-04-02	New Mexico Department of Health Scientific Laboratory Division	Center for Global Health, University of New Mexico Health Sciences Center	Daryl Domman et al
USA/NM-UNM-00115/2020	EPI_ISL_467554	2020-04-02	New Mexico Department of Health Scientific Laboratory Division	Center for Global Health, University of New Mexico Health Sciences Center	Daryl Domman et al
USA/NM-UNM-00116/2020	EPI_ISL_467555	2020-04-02	New Mexico Department of Health Scientific Laboratory Division	Center for Global Health, University of New Mexico Health Sciences Center	Daryl Domman et al
USA/NM-UNM-00117/2020	EPI_ISL_467556	2020-04-02	New Mexico Department of Health Scientific Laboratory Division	Center for Global Health, University of New Mexico Health Sciences Center	Daryl Domman et al
USA/NM-UNM-00118/2020	EPI_ISL_467645	2020-04-02	New Mexico Department of Health Scientific Laboratory Division	Center for Global Health, University of New Mexico Health Sciences Center	Daryl Domman et al
USA/NM-UNM-00119/2020	EPI_ISL_467646	2020-04-02	New Mexico Department of Health Scientific Laboratory Division	Center for Global Health, University of New Mexico Health Sciences Center	Daryl Domman et al
USA/NM-UNM-00121/2020	EPI_ISL_467647	2020-04-02	New Mexico Department of Health Scientific Laboratory Division	Center for Global Health, University of New Mexico Health Sciences Center	Daryl Domman et al
USA/NM-UNM-00123/2020	EPI_ISL_467648	2020-04-02	New Mexico Department of Health Scientific Laboratory Division	Center for Global Health, University of New Mexico Health Sciences Center	Daryl Domman et al
USA/NM-UNM-00124/2020	EPI_ISL_467557	2020-04-02	New Mexico Department of Health Scientific Laboratory Division	Center for Global Health, University of New Mexico Health Sciences Center	Daryl Domman et al
USA/NM-UNM-00125/2020	EPI_ISL_467558	2020-04-02	New Mexico Department of Health Scientific Laboratory Division	Center for Global Health, University of New Mexico Health Sciences Center	Daryl Domman et al
USA/NM-UNM-00126/2020	EPI_ISL_467559	2020-04-02	New Mexico Department of Health Scientific Laboratory Division	Center for Global Health, University of New Mexico Health Sciences Center	Daryl Domman et al
USA/NM-UNM-00127/2020	EPI_ISL_467560	2020-04-03	New Mexico Department of Health Scientific Laboratory Division	Center for Global Health, University of New Mexico Health Sciences Center	Daryl Domman et al
USA/NM-UNM-00128/2020	EPI_ISL_467561	2020-04-03	New Mexico Department of Health Scientific Laboratory Division	Center for Global Health, University of New Mexico Health Sciences Center	Daryl Domman et al
USA/NM-UNM-00129/2020	EPI_ISL_467562	2020-04-03	New Mexico Department of Health Scientific Laboratory Division	Center for Global Health, University of New Mexico Health Sciences Center	Daryl Domman et al
USA/NM-UNM-00131/2020	EPI_ISL_467649	2020-04-03	New Mexico Department of Health Scientific Laboratory Division	Center for Global Health, University of New Mexico Health Sciences Center	Daryl Domman et al
USA/NM-UNM-00132/2020	EPI_ISL_467650	2020-04-02	New Mexico Department of Health Scientific Laboratory Division	Center for Global Health, University of New Mexico Health Sciences Center	Daryl Domman et al
USA/NM-UNM-00133/2020	EPI_ISL_467651	2020-04-02	New Mexico Department of Health Scientific Laboratory Division	Center for Global Health, University of New Mexico Health Sciences Center	Daryl Domman et al
USA/NM-UNM-00134/2020	EPI_ISL_467652	2020-04-02	New Mexico Department of Health Scientific Laboratory Division	Center for Global Health, University of New Mexico Health Sciences Center	Daryl Domman et al
USA/NM-UNM-00136/2020	EPI_ISL_467563	2020-04-03	New Mexico Department of Health Scientific Laboratory Division	Center for Global Health, University of New Mexico Health Sciences Center	Daryl Domman et al
USA/NM-UNM-00137/2020	EPI_ISL_467564	2020-04-02	New Mexico Department of Health Scientific Laboratory Division	Center for Global Health, University of New Mexico Health Sciences Center	Daryl Domman et al
USA/NM-UNM-00138/2020	EPI_ISL_467565	2020-04-03	New Mexico Department of Health Scientific Laboratory Division	Center for Global Health, University of New Mexico Health Sciences Center	Daryl Domman et al
USA/NM-UNM-00139/2020	EPI_ISL_467566	2020-04-03	New Mexico Department of Health Scientific Laboratory Division	Center for Global Health, University of New Mexico Health Sciences Center	Daryl Domman et al
USA/NM-UNM-00140/2020	EPI_ISL_467567	2020-04-03	New Mexico Department of Health Scientific Laboratory Division	Center for Global Health, University of New Mexico Health Sciences Center	Daryl Domman et al
USA/NM-UNM-00141/2020	EPI_ISL_467568	2020-04-03	New Mexico Department of Health Scientific Laboratory Division	Center for Global Health, University of New Mexico Health Sciences Center	Daryl Domman et al
USA/NM-UNM-00142/2020	EPI_ISL_467653	2020-04-03	New Mexico Department of Health Scientific Laboratory Division	Center for Global Health, University of New Mexico Health Sciences Center	Daryl Domman et al
USA/NM-UNM-00143/2020	EPI_ISL_467654	2020-04-03	New Mexico Department of Health Scientific Laboratory Division	Center for Global Health, University of New Mexico Health Sciences Center	Daryl Domman et al
USA/NM-UNM-00144/2020	EPI_ISL_467655	2020-04-03	New Mexico Department of Health Scientific Laboratory Division	Center for Global Health, University of New Mexico Health Sciences Center	Daryl Domman et al
USA/NM-UNM-00148/2020	EPI_ISL_467569	2020-04-03	New Mexico Department of Health Scientific Laboratory Division	Center for Global Health, University of New Mexico Health Sciences Center	Daryl Domman et al
USA/NM-UNM-00149/2020	EPI_ISL_467570	2020-04-03	New Mexico Department of Health Scientific Laboratory Division	Center for Global Health, University of New Mexico Health Sciences Center	Daryl Domman et al
USA/NM-UNM-00150/2020	EPI_ISL_467571	2020-04-03	New Mexico Department of Health Scientific Laboratory Division	Center for Global Health, University of New Mexico Health Sciences Center	Daryl Domman et al
USA/NM-UNM-00151/2020	EPI_ISL_467572	2020-04-03	New Mexico Department of Health Scientific Laboratory Division	Center for Global Health, University of New Mexico Health Sciences Center	Daryl Domman et al
USA/NM-UNM-00152/2020	EPI_ISL_467573	2020-04-03	New Mexico Department of Health Scientific Laboratory Division	Center for Global Health, University of New Mexico Health Sciences Center	Daryl Domman et al
USA/NM-UNM-00153/2020	EPI_ISL_467574	2020-04-03	New Mexico Department of Health Scientific Laboratory Division	Center for Global Health, University of New Mexico Health Sciences Center	Daryl Domman et al
USA/NM-UNM-00154/2020	EPI_ISL_467656	2020-04-03	New Mexico Department of Health Scientific Laboratory Division	Center for Global Health, University of New Mexico Health Sciences Center	Daryl Domman et al
USA/NM-UNM-00155/2020	EPI_ISL_467657	2020-04-03	New Mexico Department of Health Scientific Laboratory Division	Center for Global Health, University of New Mexico Health Sciences Center	Daryl Domman et al
USA/NM-UNM-00156/2020	EPI_ISL_467658	2020-04-03	New Mexico Department of Health Scientific Laboratory Division	Center for Global Health, University of New Mexico Health Sciences Center	Daryl Domman et al
USA/NM-UNM-00158/2020	EPI_ISL_467659	2020-04-03	New Mexico Department of Health Scientific Laboratory Division	Center for Global Health, University of New Mexico Health Sciences Center	Daryl Domman et al
USA/NM-UNM-00159/2020	EPI_ISL_467660	2020-04-03	New Mexico Department of Health Scientific Laboratory Division	Center for Global Health, University of New Mexico Health Sciences Center	Daryl Domman et al
USA/NM-UNM-00160/2020	EPI_ISL_467575	2020-04-03	New Mexico Department of Health Scientific Laboratory Division	Center for Global Health, University of New Mexico Health Sciences Center	Daryl Domman et al
USA/NM-UNM-00161/2020	EPI_ISL_467576	2020-04-03	New Mexico Department of Health Scientific Laboratory Division	Center for Global Health, University of New Mexico Health Sciences Center	Daryl Domman et al
USA/NM-UNM-00162/2020	EPI_ISL_467577	2020-04-02	New Mexico Department of Health Scientific Laboratory Division	Center for Global Health, University of New Mexico Health Sciences Center	Daryl Domman et al
USA/NM-UNM-00163/2020	EPI_ISL_467578	2020-04-04	New Mexico Department of Health Scientific Laboratory Division	Center for Global Health, University of New Mexico Health Sciences Center	Daryl Domman et al
USA/NM-UNM-00164/2020	EPI_ISL_467579	2020-04-04	New Mexico Department of Health Scientific Laboratory Division	Center for Global Health, University of New Mexico Health Sciences Center	Daryl Domman et al
USA/NM-UNM-00165/2020	EPI_ISL_467580	2020-04-04	New Mexico Department of Health Scientific Laboratory Division	Center for Global Health, University of New Mexico Health Sciences Center	Daryl Domman et al
USA/NM-UNM-00166/2020	EPI_ISL_467661	2020-04-04	New Mexico Department of Health Scientific Laboratory Division	Center for Global Health, University of New Mexico Health Sciences Center	Daryl Domman et al
USA/NM-UNM-00167/2020	EPI_ISL_467662	2020-04-04	New Mexico Department of Health Scientific Laboratory Division	Center for Global Health, University of New Mexico Health Sciences Center	Daryl Domman et al
USA/NM-UNM-00168/2020	EPI_ISL_467663	2020-04-04	New Mexico Department of Health Scientific Laboratory Division	Center for Global Health, University of New Mexico Health Sciences Center	Daryl Domman et al
USA/NM-UNM-00169/2020	EPI_ISL_467664	2020-04-04	New Mexico Department of Health Scientific Laboratory Division	Center for Global Health, University of New Mexico Health Sciences Center	Daryl Domman et al
USA/NM-UNM-00172/2020	EPI_ISL_467581	2020-04-04	New Mexico Department of Health Scientific Laboratory Division	Center for Global Health, University of New Mexico Health Sciences Center	Daryl Domman et al
USA/NM-UNM-00173/2020	EPI_ISL_467582	2020-04-04	New Mexico Department of Health Scientific Laboratory Division	Center for Global Health, University of New Mexico Health Sciences Center	Daryl Domman et al
USA/NM-UNM-00174/2020	EPI_ISL_467583	2020-04-04	New Mexico Department of Health Scientific Laboratory Division	Center for Global Health, University of New Mexico Health Sciences Center	Daryl Domman et al
USA/NM-UNM-00175/2020	EPI_ISL_467584	2020-04-04	New Mexico Department of Health Scientific Laboratory Division	Center for Global Health, University of New Mexico Health Sciences Center	Daryl Domman et al
USA/NM-UNM-00176/2020	EPI_ISL_467585	2020-04-04	New Mexico Department of Health Scientific Laboratory Division	Center for Global Health, University of New Mexico Health Sciences Center	Daryl Domman et al
USA/NM-UNM-00177/2020	EPI_ISL_467586	2020-04-04	New Mexico Department of Health Scientific Laboratory Division	Center for Global Health, University of New Mexico Health Sciences Center	Daryl Domman et al
USA/NM-UNM-00199/2020	EPI_ISL_485872	2020-04-05	New Mexico Department of Health Scientific Laboratory Division	Center for Global Health, University of New Mexico Health Sciences Center	Daryl Domman et al
USA/NM-UNM-00245/2020	EPI_ISL_508116	2020-05-15	New Mexico Department of Health Scientific Laboratory Division	Center for Global Health, University of New Mexico Health Sciences Center	Daryl Domman et al
USA/NM-UNM-00246/2020	EPI_ISL_508117	2020-05-15	New Mexico Department of Health Scientific Laboratory Division	Center for Global Health, University of New Mexico Health Sciences Center	Daryl Domman et al
USA/NM-UNM-00247/2020	EPI_ISL_508118	2020-05-15	New Mexico Department of Health Scientific Laboratory Division	Center for Global Health, University of New Mexico Health Sciences Center	Daryl Domman et al
USA/NM-UNM-00248/2020	EPI_ISL_508119	2020-05-15	New Mexico Department of Health Scientific Laboratory Division	Center for Global Health, University of New Mexico Health Sciences Center	Daryl Domman et al
USA/NM-UNM-00250/2020	EPI_ISL_508120	2020-05-15	New Mexico Department of Health Scientific Laboratory Division	Center for Global Health, University of New Mexico Health Sciences Center	Daryl Domman et al
USA/NM-UNM-00251/2020	EPI_ISL_508077	2020-04-06	New Mexico Department of Health Scientific Laboratory Division	Center for Global Health, University of New Mexico Health Sciences Center	Daryl Domman et al
USA/NM-UNM-00252/2020	EPI_ISL_508054	2020-05-14	New Mexico Department of Health Scientific Laboratory Division	Center for Global Health, University of New Mexico Health Sciences Center	Daryl Domman et al
USA/NM-UNM-00254/2020	EPI_ISL_508032	2020-05-16	New Mexico Department of Health Scientific Laboratory Division	Center for Global Health, University of New Mexico Health Sciences Center	Daryl Domman et al
USA/NM-UNM-00256/2020	EPI_ISL_507998	2020-05-24	New Mexico Department of Health Scientific Laboratory Division	Center for Global Health, University of New Mexico Health Sciences Center	Daryl Domman et al
USA/NM-UNM-00257/2020	EPI_ISL_508033	2020-05-12	New Mexico Department of Health Scientific Laboratory Division	Center for Global Health, University of New Mexico Health Sciences Center	Daryl Domman et al
USA/NM-UNM-00258/2020	EPI_ISL_507996	2020-05-23	New Mexico Department of Health Scientific Laboratory Division	Center for Global Health, University of New Mexico Health Sciences Center	Daryl Domman et al
USA/NM-UNM-00259/2020	EPI_ISL_508049	2020-05-22	New Mexico Department of Health Scientific Laboratory Division	Center for Global Health, University of New Mexico Health Sciences Center	Daryl Domman et al
USA/NM-UNM-00260/2020	EPI_ISL_508121	2020-05-22	New Mexico Department of Health Scientific Laboratory Division	Center for Global Health, University of New Mexico Health Sciences Center	Daryl Domman et al
USA/NM-UNM-00261/2020	EPI_ISL_508031	2020-05-23	New Mexico Department of Health Scientific Laboratory Division	Center for Global Health, University of New Mexico Health Sciences Center	Daryl Domman et al
USA/NM-UNM-00262/2020	EPI_ISL_508004	2020-05-07	New Mexico Department of Health Scientific Laboratory Division	Center for Global Health, University of New Mexico Health Sciences Center	Daryl Domman et al
USA/NM-UNM-00263/2020	EPI_ISL_508034	2020-05-22	New Mexico Department of Health Scientific Laboratory Division	Center for Global Health, University of New Mexico Health Sciences Center	Daryl Domman et al
USA/NM-UNM-00264/2020	EPI_ISL_508042	2020-05-03	New Mexico Department of Health Scientific Laboratory Division	Center for Global Health, University of New Mexico Health Sciences Center	Daryl Domman et al
USA/NM-UNM-00265/2020	EPI_ISL_508113	2020-05-13	New Mexico Department of Health Scientific Laboratory Division	Center for Global Health, University of New Mexico Health Sciences Center	Daryl Domman et al
USA/NM-UNM-00266/2020	EPI_ISL_508102	2020-05-13	New Mexico Department of Health Scientific Laboratory Division	Center for Global Health, University of New Mexico Health Sciences Center	Daryl Domman et al
USA/NM-UNM-00267/2020	EPI_ISL_508111	2020-05-13	New Mexico Department of Health Scientific Laboratory Division	Center for Global Health, University of New Mexico Health Sciences Center	Daryl Domman et al
USA/NM-UNM-00268/2020	EPI_ISL_508108	2020-05-13	New Mexico Department of Health Scientific Laboratory Division	Center for Global Health, University of New Mexico Health Sciences Center	Daryl Domman et al
USA/NM-UNM-00269/2020	EPI_ISL_508109	2020-05-13	New Mexico Department of Health Scientific Laboratory Division	Center for Global Health, University of New Mexico Health Sciences Center	Daryl Domman et al
USA/NM-UNM-00270/2020	EPI_ISL_508106	2020-05-13	New Mexico Department of Health Scientific Laboratory Division	Center for Global Health, University of New Mexico Health Sciences Center	Daryl Domman et al
USA/NM-UNM-00271/2020	EPI_ISL_508104	2020-05-13	New Mexico Department of Health Scientific Laboratory Division	Center for Global Health, University of New Mexico Health Sciences Center	Daryl Domman et al
USA/NM-UNM-00272/2020	EPI_ISL_508112	2020-05-13	New Mexico Department of Health Scientific Laboratory Division	Center for Global Health, University of New Mexico Health Sciences Center	Daryl Domman et al
USA/NM-UNM-00273/2020	EPI_ISL_508110	2020-05-13	New Mexico Department of Health Scientific Laboratory Division	Center for Global Health, University of New Mexico Health Sciences Center	Daryl Domman et al
USA/NM-UNM-00274/2020	EPI_ISL_508114	2020-05-13	New Mexico Department of Health Scientific Laboratory Division	Center for Global Health, University of New Mexico Health Sciences Center	Daryl Domman et al
USA/NM-UNM-00275/2020	EPI_ISL_508067	2020-05-04	New Mexico Department of Health Scientific Laboratory Division	Center for Global Health, University of New Mexico Health Sciences Center	Daryl Domman et al
USA/NM-UNM-00277/2020	EPI_ISL_508071	2020-05-13	New Mexico Department of Health Scientific Laboratory Division	Center for Global Health, University of New Mexico Health Sciences Center	Daryl Domman et al
USA/NM-UNM-00278/2020	EPI_ISL_508029	2020-05-15	New Mexico Department of Health Scientific Laboratory Division	Center for Global Health, University of New Mexico Health Sciences Center	Daryl Domman et al
USA/NM-UNM-00279/2020	EPI_ISL_508046	2020-05-15	New Mexico Department of Health Scientific Laboratory Division	Center for Global Health, University of New Mexico Health Sciences Center	Daryl Domman et al
USA/NM-UNM-00280/2020	EPI_ISL_508079	2020-05-05	New Mexico Department of Health Scientific Laboratory Division	Center for Global Health, University of New Mexico Health Sciences Center	Daryl Domman et al
USA/NM-UNM-00281/2020	EPI_ISL_508014	2020-05-14	New Mexico Department of Health Scientific Laboratory Division	Center for Global Health, University of New Mexico Health Sciences Center	Daryl Domman et al
USA/NM-UNM-00282/2020	EPI_ISL_508074	2020-04-14	New Mexico Department of Health Scientific Laboratory Division	Center for Global Health, University of New Mexico Health Sciences Center	Daryl Domman et al
USA/NM-UNM-00283/2020	EPI_ISL_508078	2020-05-13	New Mexico Department of Health Scientific Laboratory Division	Center for Global Health, University of New Mexico Health Sciences Center	Daryl Domman et al
USA/NM-UNM-00284/2020	EPI_ISL_508048	2020-05-15	New Mexico Department of Health Scientific Laboratory Division	Center for Global Health, University of New Mexico Health Sciences Center	Daryl Domman et al
USA/NM-UNM-00285/2020	EPI_ISL_508028	2020-05-14	New Mexico Department of Health Scientific Laboratory Division	Center for Global Health, University of New Mexico Health Sciences Center	Daryl Domman et al
USA/NM-UNM-00286/2020	EPI_ISL_508001	2020-05-02	New Mexico Department of Health Scientific Laboratory Division	Center for Global Health, University of New Mexico Health Sciences Center	Daryl Domman et al
USA/NM-UNM-00287/2020	EPI_ISL_508073	2020-05-13	New Mexico Department of Health Scientific Laboratory Division	Center for Global Health, University of New Mexico Health Sciences Center	Daryl Domman et al
USA/NM-UNM-00288/2020	EPI_ISL_508006	2020-05-11	New Mexico Department of Health Scientific Laboratory Division	Center for Global Health, University of New Mexico Health Sciences Center	Daryl Domman et al
USA/NM-UNM-00289/2020	EPI_ISL_508052	2020-05-07	New Mexico Department of Health Scientific Laboratory Division	Center for Global Health, University of New Mexico Health Sciences Center	Daryl Domman et al
USA/NM-UNM-00291/2020	EPI_ISL_508115	2020-05-13	New Mexico Department of Health Scientific Laboratory Division	Center for Global Health, University of New Mexico Health Sciences Center	Daryl Domman et al
USA/NM-UNM-00292/2020	EPI_ISL_508047	2020-05-15	New Mexico Department of Health Scientific Laboratory Division	Center for Global Health, University of New Mexico Health Sciences Center	Daryl Domman et al
USA/NM-UNM-00293/2020	EPI_ISL_508024	2020-05-14	New Mexico Department of Health Scientific Laboratory Division	Center for Global Health, University of New Mexico Health Sciences Center	Daryl Domman et al
USA/NM-UNM-00294/2020	EPI_ISL_508088	2020-05-07	New Mexico Department of Health Scientific Laboratory Division	Center for Global Health, University of New Mexico Health Sciences Center	Daryl Domman et al
USA/NM-UNM-00295/2020	EPI_ISL_508068	2020-05-14	New Mexico Department of Health Scientific Laboratory Division	Center for Global Health, University of New Mexico Health Sciences Center	Daryl Domman et al
USA/NM-UNM-00298/2020	EPI_ISL_508055	2020-05-13	New Mexico Department of Health Scientific Laboratory Division	Center for Global Health, University of New Mexico Health Sciences Center	Daryl Domman et al
USA/NM-UNM-00299/2020	EPI_ISL_508094	2020-05-13	New Mexico Department of Health Scientific Laboratory Division	Center for Global Health, University of New Mexico Health Sciences Center	Daryl Domman et al
USA/NM-UNM-00300/2020	EPI_ISL_507999	2020-05-08	New Mexico Department of Health Scientific Laboratory Division	Center for Global Health, University of New Mexico Health Sciences Center	Daryl Domman et al
USA/NM-UNM-00301/2020	EPI_ISL_508065	2020-04-29	New Mexico Department of Health Scientific Laboratory Division	Center for Global Health, University of New Mexico Health Sciences Center	Daryl Domman et al
USA/NM-UNM-00302/2020	EPI_ISL_508069	2020-05-13	New Mexico Department of Health Scientific Laboratory Division	Center for Global Health, University of New Mexico Health Sciences Center	Daryl Domman et al
USA/NM-UNM-00303/2020	EPI_ISL_508058	2020-05-13	New Mexico Department of Health Scientific Laboratory Division	Center for Global Health, University of New Mexico Health Sciences Center	Daryl Domman et al
USA/NM-UNM-00305/2020	EPI_ISL_508050	2020-05-12	New Mexico Department of Health Scientific Laboratory Division	Center for Global Health, University of New Mexico Health Sciences Center	Daryl Domman et al
USA/NM-UNM-00306/2020	EPI_ISL_508070	2020-05-19	New Mexico Department of Health Scientific Laboratory Division	Center for Global Health, University of New Mexico Health Sciences Center	Daryl Domman et al
USA/NM-UNM-00307/2020	EPI_ISL_508053	2020-05-19	New Mexico Department of Health Scientific Laboratory Division	Center for Global Health, University of New Mexico Health Sciences Center	Daryl Domman et al
USA/NM-UNM-00308/2020	EPI_ISL_508056	2020-05-13	New Mexico Department of Health Scientific Laboratory Division	Center for Global Health, University of New Mexico Health Sciences Center	Daryl Domman et al
USA/NM-UNM-00309/2020	EPI_ISL_508095	2020-05-13	New Mexico Department of Health Scientific Laboratory Division	Center for Global Health, University of New Mexico Health Sciences Center	Daryl Domman et al
USA/NM-UNM-00310/2020	EPI_ISL_507992	2020-05-13	New Mexico Department of Health Scientific Laboratory Division	Center for Global Health, University of New Mexico Health Sciences Center	Daryl Domman et al
USA/NM-UNM-00311/2020	EPI_ISL_508027	2020-05-13	New Mexico Department of Health Scientific Laboratory Division	Center for Global Health, University of New Mexico Health Sciences Center	Daryl Domman et al
USA/NM-UNM-00312/2020	EPI_ISL_508107	2020-05-13	New Mexico Department of Health Scientific Laboratory Division	Center for Global Health, University of New Mexico Health Sciences Center	Daryl Domman et al
USA/NM-UNM-00313/2020	EPI_ISL_508105	2020-05-13	New Mexico Department of Health Scientific Laboratory Division	Center for Global Health, University of New Mexico Health Sciences Center	Daryl Domman et al
USA/NM-UNM-00314/2020	EPI_ISL_508103	2020-05-13	New Mexico Department of Health Scientific Laboratory Division	Center for Global Health, University of New Mexico Health Sciences Center	Daryl Domman et al
USA/NM-UNM-00315/2020	EPI_ISL_508021	2020-04-21	New Mexico Department of Health Scientific Laboratory Division	Center for Global Health, University of New Mexico Health Sciences Center	Daryl Domman et al
USA/NM-UNM-00316/2020	EPI_ISL_508007	2020-05-14	New Mexico Department of Health Scientific Laboratory Division	Center for Global Health, University of New Mexico Health Sciences Center	Daryl Domman et al
USA/NM-UNM-00317/2020	EPI_ISL_508097	2020-05-13	New Mexico Department of Health Scientific Laboratory Division	Center for Global Health, University of New Mexico Health Sciences Center	Daryl Domman et al
USA/NM-UNM-00318/2020	EPI_ISL_508096	2020-05-13	New Mexico Department of Health Scientific Laboratory Division	Center for Global Health, University of New Mexico Health Sciences Center	Daryl Domman et al
USA/NM-UNM-00319/2020	EPI_ISL_508009	2020-05-01	New Mexico Department of Health Scientific Laboratory Division	Center for Global Health, University of New Mexico Health Sciences Center	Daryl Domman et al
USA/NM-UNM-00320/2020	EPI_ISL_508066	2020-04-20	New Mexico Department of Health Scientific Laboratory Division	Center for Global Health, University of New Mexico Health Sciences Center	Daryl Domman et al
USA/NM-UNM-00321/2020	EPI_ISL_507990	2020-05-14	New Mexico Department of Health Scientific Laboratory Division	Center for Global Health, University of New Mexico Health Sciences Center	Daryl Domman et al
USA/NM-UNM-00322/2020	EPI_ISL_507987	2020-05-14	New Mexico Department of Health Scientific Laboratory Division	Center for Global Health, University of New Mexico Health Sciences Center	Daryl Domman et al
USA/NM-UNM-00323/2020	EPI_ISL_507986	2020-05-14	New Mexico Department of Health Scientific Laboratory Division	Center for Global Health, University of New Mexico Health Sciences Center	Daryl Domman et al
USA/NM-UNM-00324/2020	EPI_ISL_508063	2020-05-12	New Mexico Department of Health Scientific Laboratory Division	Center for Global Health, University of New Mexico Health Sciences Center	Daryl Domman et al
USA/NM-UNM-00325/2020	EPI_ISL_508099	2020-05-13	New Mexico Department of Health Scientific Laboratory Division	Center for Global Health, University of New Mexico Health Sciences Center	Daryl Domman et al
USA/NM-UNM-00326/2020	EPI_ISL_508016	2020-05-15	New Mexico Department of Health Scientific Laboratory Division	Center for Global Health, University of New Mexico Health Sciences Center	Daryl Domman et al
USA/NM-UNM-00328/2020	EPI_ISL_508101	2020-05-13	New Mexico Department of Health Scientific Laboratory Division	Center for Global Health, University of New Mexico Health Sciences Center	Daryl Domman et al
USA/NM-UNM-00330/2020	EPI_ISL_508098	2020-05-13	New Mexico Department of Health Scientific Laboratory Division	Center for Global Health, University of New Mexico Health Sciences Center	Daryl Domman et al
USA/NM-UNM-00331/2020	EPI_ISL_508100	2020-05-13	New Mexico Department of Health Scientific Laboratory Division	Center for Global Health, University of New Mexico Health Sciences Center	Daryl Domman et al
USA/NM-UNM-00332/2020	EPI_ISL_507995	2020-05-22	New Mexico Department of Health Scientific Laboratory Division	Center for Global Health, University of New Mexico Health Sciences Center	Daryl Domman et al
USA/NM-UNM-00333/2020	EPI_ISL_508036	2020-04-17	New Mexico Department of Health Scientific Laboratory Division	Center for Global Health, University of New Mexico Health Sciences Center	Daryl Domman et al
USA/NM-UNM-00334/2020	EPI_ISL_508018	2020-04-27	New Mexico Department of Health Scientific Laboratory Division	Center for Global Health, University of New Mexico Health Sciences Center	Daryl Domman et al
USA/NM-UNM-00335/2020	EPI_ISL_508026	2020-05-07	New Mexico Department of Health Scientific Laboratory Division	Center for Global Health, University of New Mexico Health Sciences Center	Daryl Domman et al
USA/NM-UNM-00336/2020	EPI_ISL_507991	2020-05-08	New Mexico Department of Health Scientific Laboratory Division	Center for Global Health, University of New Mexico Health Sciences Center	Daryl Domman et al
USA/NM-UNM-00337/2020	EPI_ISL_508019	2020-05-08	New Mexico Department of Health Scientific Laboratory Division	Center for Global Health, University of New Mexico Health Sciences Center	Daryl Domman et al
USA/NM-UNM-00338/2020	EPI_ISL_507989	2020-05-08	New Mexico Department of Health Scientific Laboratory Division	Center for Global Health, University of New Mexico Health Sciences Center	Daryl Domman et al
USA/NM-UNM-00339/2020	EPI_ISL_508030	2020-05-08	New Mexico Department of Health Scientific Laboratory Division	Center for Global Health, University of New Mexico Health Sciences Center	Daryl Domman et al
USA/NM-UNM-00341/2020	EPI_ISL_508093	2020-05-07	New Mexico Department of Health Scientific Laboratory Division	Center for Global Health, University of New Mexico Health Sciences Center	Daryl Domman et al
USA/NM-UNM-00342/2020	EPI_ISL_508011	2020-05-10	New Mexico Department of Health Scientific Laboratory Division	Center for Global Health, University of New Mexico Health Sciences Center	Daryl Domman et al
USA/NM-UNM-00343/2020	EPI_ISL_508000	2020-05-08	New Mexico Department of Health Scientific Laboratory Division	Center for Global Health, University of New Mexico Health Sciences Center	Daryl Domman et al
USA/NM-UNM-00344/2020	EPI_ISL_508044	2020-05-08	New Mexico Department of Health Scientific Laboratory Division	Center for Global Health, University of New Mexico Health Sciences Center	Daryl Domman et al
USA/NM-UNM-00345/2020	EPI_ISL_507993	2020-05-07	New Mexico Department of Health Scientific Laboratory Division	Center for Global Health, University of New Mexico Health Sciences Center	Daryl Domman et al
USA/NM-UNM-00346/2020	EPI_ISL_508003	2020-05-07	New Mexico Department of Health Scientific Laboratory Division	Center for Global Health, University of New Mexico Health Sciences Center	Daryl Domman et al
USA/NM-UNM-00347/2020	EPI_ISL_508057	2020-05-09	New Mexico Department of Health Scientific Laboratory Division	Center for Global Health, University of New Mexico Health Sciences Center	Daryl Domman et al
USA/NM-UNM-00348/2020	EPI_ISL_508002	2020-05-07	New Mexico Department of Health Scientific Laboratory Division	Center for Global Health, University of New Mexico Health Sciences Center	Daryl Domman et al
USA/NM-UNM-00349/2020	EPI_ISL_508092	2020-05-07	New Mexico Department of Health Scientific Laboratory Division	Center for Global Health, University of New Mexico Health Sciences Center	Daryl Domman et al
USA/NM-UNM-00350/2020	EPI_ISL_508005	2020-04-06	New Mexico Department of Health Scientific Laboratory Division	Center for Global Health, University of New Mexico Health Sciences Center	Daryl Domman et al
USA/NM-UNM-00353/2020	EPI_ISL_508087	2020-05-01	New Mexico Department of Health Scientific Laboratory Division	Center for Global Health, University of New Mexico Health Sciences Center	Daryl Domman et al
USA/NM-UNM-00354/2020	EPI_ISL_508038	2020-05-02	New Mexico Department of Health Scientific Laboratory Division	Center for Global Health, University of New Mexico Health Sciences Center	Daryl Domman et al
USA/NM-UNM-00355/2020	EPI_ISL_508039	2020-05-02	New Mexico Department of Health Scientific Laboratory Division	Center for Global Health, University of New Mexico Health Sciences Center	Daryl Domman et al
USA/NM-UNM-00356/2020	EPI_ISL_508023	2020-05-02	New Mexico Department of Health Scientific Laboratory Division	Center for Global Health, University of New Mexico Health Sciences Center	Daryl Domman et al
USA/NM-UNM-00357/2020	EPI_ISL_507984	2020-05-02	New Mexico Department of Health Scientific Laboratory Division	Center for Global Health, University of New Mexico Health Sciences Center	Daryl Domman et al
USA/NM-UNM-00358/2020	EPI_ISL_508061	2020-05-01	New Mexico Department of Health Scientific Laboratory Division	Center for Global Health, University of New Mexico Health Sciences Center	Daryl Domman et al
USA/NM-UNM-00359/2020	EPI_ISL_508017	2020-04-15	New Mexico Department of Health Scientific Laboratory Division	Center for Global Health, University of New Mexico Health Sciences Center	Daryl Domman et al
USA/NM-UNM-00360/2020	EPI_ISL_508072	2020-04-15	New Mexico Department of Health Scientific Laboratory Division	Center for Global Health, University of New Mexico Health Sciences Center	Daryl Domman et al
USA/NM-UNM-00361/2020	EPI_ISL_508085	2020-04-30	New Mexico Department of Health Scientific Laboratory Division	Center for Global Health, University of New Mexico Health Sciences Center	Daryl Domman et al
USA/NM-UNM-00362/2020	EPI_ISL_508083	2020-04-30	New Mexico Department of Health Scientific Laboratory Division	Center for Global Health, University of New Mexico Health Sciences Center	Daryl Domman et al
USA/NM-UNM-00364/2020	EPI_ISL_508082	2020-04-30	New Mexico Department of Health Scientific Laboratory Division	Center for Global Health, University of New Mexico Health Sciences Center	Daryl Domman et al
USA/NM-UNM-00366/2020	EPI_ISL_508025	2020-05-12	New Mexico Department of Health Scientific Laboratory Division	Center for Global Health, University of New Mexico Health Sciences Center	Daryl Domman et al
USA/NM-UNM-00367/2020	EPI_ISL_507994	2020-05-12	New Mexico Department of Health Scientific Laboratory Division	Center for Global Health, University of New Mexico Health Sciences Center	Daryl Domman et al
USA/NM-UNM-00368/2020	EPI_ISL_508051	2020-05-12	New Mexico Department of Health Scientific Laboratory Division	Center for Global Health, University of New Mexico Health Sciences Center	Daryl Domman et al
USA/NM-UNM-00371/2020	EPI_ISL_508022	2020-05-01	New Mexico Department of Health Scientific Laboratory Division	Center for Global Health, University of New Mexico Health Sciences Center	Daryl Domman et al
USA/NM-UNM-00373/2020	EPI_ISL_507985	2020-05-08	New Mexico Department of Health Scientific Laboratory Division	Center for Global Health, University of New Mexico Health Sciences Center	Daryl Domman et al
USA/NM-UNM-00374/2020	EPI_ISL_508013	2020-05-11	New Mexico Department of Health Scientific Laboratory Division	Center for Global Health, University of New Mexico Health Sciences Center	Daryl Domman et al
USA/NM-UNM-00378/2020	EPI_ISL_508008	2020-05-12	New Mexico Department of Health Scientific Laboratory Division	Center for Global Health, University of New Mexico Health Sciences Center	Daryl Domman et al
USA/NM-UNM-00379/2020	EPI_ISL_508081	2020-05-12	New Mexico Department of Health Scientific Laboratory Division	Center for Global Health, University of New Mexico Health Sciences Center	Daryl Domman et al
USA/NM-UNM-00381/2020	EPI_ISL_508015	2020-05-03	New Mexico Department of Health Scientific Laboratory Division	Center for Global Health, University of New Mexico Health Sciences Center	Daryl Domman et al
USA/NM-UNM-00382/2020	EPI_ISL_508041	2020-05-03	New Mexico Department of Health Scientific Laboratory Division	Center for Global Health, University of New Mexico Health Sciences Center	Daryl Domman et al
USA/NM-UNM-00383/2020	EPI_ISL_508035	2020-04-09	New Mexico Department of Health Scientific Laboratory Division	Center for Global Health, University of New Mexico Health Sciences Center	Daryl Domman et al
USA/NM-UNM-00384/2020	EPI_ISL_508076	2020-04-17	New Mexico Department of Health Scientific Laboratory Division	Center for Global Health, University of New Mexico Health Sciences Center	Daryl Domman et al
USA/NM-UNM-00385/2020	EPI_ISL_508012	2020-05-04	New Mexico Department of Health Scientific Laboratory Division	Center for Global Health, University of New Mexico Health Sciences Center	Daryl Domman et al
USA/NM-UNM-00386/2020	EPI_ISL_508075	2020-04-12	New Mexico Department of Health Scientific Laboratory Division	Center for Global Health, University of New Mexico Health Sciences Center	Daryl Domman et al
USA/NM-UNM-00389/2020	EPI_ISL_507988	2020-05-05	New Mexico Department of Health Scientific Laboratory Division	Center for Global Health, University of New Mexico Health Sciences Center	Daryl Domman et al
USA/NM-UNM-00390/2020	EPI_ISL_508090	2020-05-01	New Mexico Department of Health Scientific Laboratory Division	Center for Global Health, University of New Mexico Health Sciences Center	Daryl Domman et al
USA/NM-UNM-00391/2020	EPI_ISL_508089	2020-05-01	New Mexico Department of Health Scientific Laboratory Division	Center for Global Health, University of New Mexico Health Sciences Center	Daryl Domman et al
USA/NM-UNM-00392/2020	EPI_ISL_508064	2020-05-04	New Mexico Department of Health Scientific Laboratory Division	Center for Global Health, University of New Mexico Health Sciences Center	Daryl Domman et al
USA/NM-UNM-00395/2020	EPI_ISL_507997	2020-04-20	New Mexico Department of Health Scientific Laboratory Division	Center for Global Health, University of New Mexico Health Sciences Center	Daryl Domman et al
USA/NM-UNM-00396/2020	EPI_ISL_508080	2020-05-04	New Mexico Department of Health Scientific Laboratory Division	Center for Global Health, University of New Mexico Health Sciences Center	Daryl Domman et al
USA/NM-UNM-00397/2020	EPI_ISL_508020	2020-04-20	New Mexico Department of Health Scientific Laboratory Division	Center for Global Health, University of New Mexico Health Sciences Center	Daryl Domman et al
USA/NM-UNM-00398/2020	EPI_ISL_508060	2020-04-17	New Mexico Department of Health Scientific Laboratory Division	Center for Global Health, University of New Mexico Health Sciences Center	Daryl Domman et al
USA/NM-UNM-00403/2020	EPI_ISL_508091	2020-05-01	New Mexico Department of Health Scientific Laboratory Division	Center for Global Health, University of New Mexico Health Sciences Center	Daryl Domman et al
USA/NM-UNM-00405/2020	EPI_ISL_508010	2020-04-27	New Mexico Department of Health Scientific Laboratory Division	Center for Global Health, University of New Mexico Health Sciences Center	Daryl Domman et al
USA/NM-UNM-00407/2020	EPI_ISL_538233	2020-08-15	TriCore Reference Laboratories	Center for Global Health, University of New Mexico Health Sciences Center	Daryl Domman et al
USA/NM-UNM-00408/2020	EPI_ISL_538234	2020-08-12	TriCore Reference Laboratories	Center for Global Health, University of New Mexico Health Sciences Center	Daryl Domman et al
USA/NM-UNM-00412/2020	EPI_ISL_538235	2020-08-11	TriCore Reference Laboratories	Center for Global Health, University of New Mexico Health Sciences Center	Daryl Domman et al
USA/NM-UNM-00415/2020	EPI_ISL_538236	2020-08-13	TriCore Reference Laboratories	Center for Global Health, University of New Mexico Health Sciences Center	Daryl Domman et al
USA/NM-UNM-00421/2020	EPI_ISL_538237	2020-08-02	TriCore Reference Laboratories	Center for Global Health, University of New Mexico Health Sciences Center	Daryl Domman et al
USA/NM-UNM-00422/2020	EPI_ISL_538238	2020-07-29	TriCore Reference Laboratories	Center for Global Health, University of New Mexico Health Sciences Center	Daryl Domman et al
USA/NM-UNM-00424/2020	EPI_ISL_538239	2020-08-01	TriCore Reference Laboratories	Center for Global Health, University of New Mexico Health Sciences Center	Daryl Domman et al
USA/NM-UNM-00425/2020	EPI_ISL_538240	2020-08-01	TriCore Reference Laboratories	Center for Global Health, University of New Mexico Health Sciences Center	Daryl Domman et al
USA/NM-UNM-00427/2020	EPI_ISL_538241	2020-05-29	TriCore Reference Laboratories	Center for Global Health, University of New Mexico Health Sciences Center	Daryl Domman et al
USA/NM-UNM-00432/2020	EPI_ISL_538242	2020-05-28	TriCore Reference Laboratories	Center for Global Health, University of New Mexico Health Sciences Center	Daryl Domman et al
USA/NM-UNM-00433/2020	EPI_ISL_538243	2020-05-28	TriCore Reference Laboratories	Center for Global Health, University of New Mexico Health Sciences Center	Daryl Domman et al
USA/NM-UNM-00434/2020	EPI_ISL_538244	2020-05-29	TriCore Reference Laboratories	Center for Global Health, University of New Mexico Health Sciences Center	Daryl Domman et al
USA/NM-UNM-00437/2020	EPI_ISL_538245	2020-05-01	TriCore Reference Laboratories	Center for Global Health, University of New Mexico Health Sciences Center	Daryl Domman et al
USA/NM-UNM-00438/2020	EPI_ISL_538246	2020-05-01	TriCore Reference Laboratories	Center for Global Health, University of New Mexico Health Sciences Center	Daryl Domman et al
USA/NM-UNM-00439/2020	EPI_ISL_538247	2020-05-04	TriCore Reference Laboratories	Center for Global Health, University of New Mexico Health Sciences Center	Daryl Domman et al
USA/NM-UNM-00440/2020	EPI_ISL_538248	2020-05-04	TriCore Reference Laboratories	Center for Global Health, University of New Mexico Health Sciences Center	Daryl Domman et al
USA/NM-UNM-00448/2020	EPI_ISL_538249	2020-05-04	TriCore Reference Laboratories	Center for Global Health, University of New Mexico Health Sciences Center	Daryl Domman et al
USA/NM-UNM-00451/2020	EPI_ISL_538250	2020-04-06	TriCore Reference Laboratories	Center for Global Health, University of New Mexico Health Sciences Center	Daryl Domman et al
USA/NM-UNM-00453/2020	EPI_ISL_538251	2020-05-07	TriCore Reference Laboratories	Center for Global Health, University of New Mexico Health Sciences Center	Daryl Domman et al
USA/NM-UNM-00462/2020	EPI_ISL_538252	2020-05-11	TriCore Reference Laboratories	Center for Global Health, University of New Mexico Health Sciences Center	Daryl Domman et al
USA/NM-UNM-00463/2020	EPI_ISL_538253	2020-05-01	TriCore Reference Laboratories	Center for Global Health, University of New Mexico Health Sciences Center	Daryl Domman et al
USA/NM-UNM-00469/2020	EPI_ISL_538254	2020-05-08	TriCore Reference Laboratories	Center for Global Health, University of New Mexico Health Sciences Center	Daryl Domman et al
USA/NM-UNM-00470/2020	EPI_ISL_538255	2020-05-10	TriCore Reference Laboratories	Center for Global Health, University of New Mexico Health Sciences Center	Daryl Domman et al
USA/NM-UNM-00472/2020	EPI_ISL_538256	2020-05-08	TriCore Reference Laboratories	Center for Global Health, University of New Mexico Health Sciences Center	Daryl Domman et al
USA/NM-UNM-00476/2020	EPI_ISL_538257	2020-05-05	TriCore Reference Laboratories	Center for Global Health, University of New Mexico Health Sciences Center	Daryl Domman et al
USA/NM-UNM-00480/2020	EPI_ISL_538258	2020-05-11	TriCore Reference Laboratories	Center for Global Health, University of New Mexico Health Sciences Center	Daryl Domman et al
USA/NM-UNM-00482/2020	EPI_ISL_538259	2020-05-11	TriCore Reference Laboratories	Center for Global Health, University of New Mexico Health Sciences Center	Daryl Domman et al
USA/NM-UNM-00486/2020	EPI_ISL_538260	2020-05-12	TriCore Reference Laboratories	Center for Global Health, University of New Mexico Health Sciences Center	Daryl Domman et al
USA/NM-UNM-00487/2020	EPI_ISL_538261	2020-06-11	TriCore Reference Laboratories	Center for Global Health, University of New Mexico Health Sciences Center	Daryl Domman et al
USA/NM-UNM-00488/2020	EPI_ISL_538262	2020-06-11	TriCore Reference Laboratories	Center for Global Health, University of New Mexico Health Sciences Center	Daryl Domman et al
USA/NM-UNM-00497/2020	EPI_ISL_538263	2020-07-24	TriCore Reference Laboratories	Center for Global Health, University of New Mexico Health Sciences Center	Daryl Domman et al
USA/NM-UNM-00498/2020	EPI_ISL_538264	2020-07-24	TriCore Reference Laboratories	Center for Global Health, University of New Mexico Health Sciences Center	Daryl Domman et al
USA/NM-UNM-00502/2020	EPI_ISL_542935	2020-07-25	TriCore Reference Laboratories	Center for Global Health, University of New Mexico Health Sciences Center	Daryl Domman et al
USA/NM-UNM-00505/2020	EPI_ISL_542936	2020-05-09	TriCore Reference Laboratories	Center for Global Health, University of New Mexico Health Sciences Center	Daryl Domman et al
USA/NM-UNM-00507/2020	EPI_ISL_542937	2020-05-08	TriCore Reference Laboratories	Center for Global Health, University of New Mexico Health Sciences Center	Daryl Domman et al
USA/NM-UNM-00511/2020	EPI_ISL_542938	2020-04-04	TriCore Reference Laboratories	Center for Global Health, University of New Mexico Health Sciences Center	Daryl Domman et al
USA/NM-UNM-00513/2020	EPI_ISL_542939	2020-04-24	TriCore Reference Laboratories	Center for Global Health, University of New Mexico Health Sciences Center	Daryl Domman et al
USA/NM-UNM-00514/2020	EPI_ISL_542940	2020-04-21	TriCore Reference Laboratories	Center for Global Health, University of New Mexico Health Sciences Center	Daryl Domman et al
USA/NM-UNM-00515/2020	EPI_ISL_542941	2020-05-11	TriCore Reference Laboratories	Center for Global Health, University of New Mexico Health Sciences Center	Daryl Domman et al
USA/NM-UNM-00517/2020	EPI_ISL_542942	2020-05-09	TriCore Reference Laboratories	Center for Global Health, University of New Mexico Health Sciences Center	Daryl Domman et al
USA/NM-UNM-00518/2020	EPI_ISL_542943	2020-05-02	TriCore Reference Laboratories	Center for Global Health, University of New Mexico Health Sciences Center	Daryl Domman et al
USA/NM-UNM-00519/2020	EPI_ISL_542944	2020-05-08	TriCore Reference Laboratories	Center for Global Health, University of New Mexico Health Sciences Center	Daryl Domman et al
USA/NM-UNM-00522/2020	EPI_ISL_542945	2020-04-27	TriCore Reference Laboratories	Center for Global Health, University of New Mexico Health Sciences Center	Daryl Domman et al
USA/NM-UNM-00523/2020	EPI_ISL_542946	2020-05-08	TriCore Reference Laboratories	Center for Global Health, University of New Mexico Health Sciences Center	Daryl Domman et al
USA/NM-UNM-00524/2020	EPI_ISL_542947	2020-04-27	TriCore Reference Laboratories	Center for Global Health, University of New Mexico Health Sciences Center	Daryl Domman et al
USA/NM-UNM-00525/2020	EPI_ISL_542948	2020-04-04	TriCore Reference Laboratories	Center for Global Health, University of New Mexico Health Sciences Center	Daryl Domman et al
USA/NM-UNM-00526/2020	EPI_ISL_542949	2020-04-28	TriCore Reference Laboratories	Center for Global Health, University of New Mexico Health Sciences Center	Daryl Domman et al
USA/NM-UNM-00527/2020	EPI_ISL_542950	2020-04-16	TriCore Reference Laboratories	Center for Global Health, University of New Mexico Health Sciences Center	Daryl Domman et al
USA/NM-UNM-00529/2020	EPI_ISL_542951	2020-05-09	TriCore Reference Laboratories	Center for Global Health, University of New Mexico Health Sciences Center	Daryl Domman et al
USA/NM-UNM-00530/2020	EPI_ISL_542952	2020-04-28	TriCore Reference Laboratories	Center for Global Health, University of New Mexico Health Sciences Center	Daryl Domman et al
USA/NM-UNM-00531/2020	EPI_ISL_542953	2020-04-29	TriCore Reference Laboratories	Center for Global Health, University of New Mexico Health Sciences Center	Daryl Domman et al
USA/NM-UNM-00532/2020	EPI_ISL_542954	2020-04-29	TriCore Reference Laboratories	Center for Global Health, University of New Mexico Health Sciences Center	Daryl Domman et al
USA/NM-UNM-00533/2020	EPI_ISL_542955	2020-05-11	TriCore Reference Laboratories	Center for Global Health, University of New Mexico Health Sciences Center	Daryl Domman et al
USA/NM-UNM-00534/2020	EPI_ISL_542956	2020-05-10	TriCore Reference Laboratories	Center for Global Health, University of New Mexico Health Sciences Center	Daryl Domman et al
USA/NM-UNM-00535/2020	EPI_ISL_542957	2020-05-11	TriCore Reference Laboratories	Center for Global Health, University of New Mexico Health Sciences Center	Daryl Domman et al
USA/NM-UNM-00536/2020	EPI_ISL_542958	2020-05-11	TriCore Reference Laboratories	Center for Global Health, University of New Mexico Health Sciences Center	Daryl Domman et al
USA/NM-UNM-00537/2020	EPI_ISL_542959	2020-05-11	TriCore Reference Laboratories	Center for Global Health, University of New Mexico Health Sciences Center	Daryl Domman et al
USA/NM-UNM-00538/2020	EPI_ISL_542960	2020-05-11	TriCore Reference Laboratories	Center for Global Health, University of New Mexico Health Sciences Center	Daryl Domman et al
USA/NM-UNM-00539/2020	EPI_ISL_542961	2020-05-12	TriCore Reference Laboratories	Center for Global Health, University of New Mexico Health Sciences Center	Daryl Domman et al
USA/NM-UNM-00540/2020	EPI_ISL_542962	2020-05-11	TriCore Reference Laboratories	Center for Global Health, University of New Mexico Health Sciences Center	Daryl Domman et al
USA/NM-UNM-00541/2020	EPI_ISL_542963	2020-04-27	TriCore Reference Laboratories	Center for Global Health, University of New Mexico Health Sciences Center	Daryl Domman et al
USA/NM-UNM-00542/2020	EPI_ISL_542964	2020-05-12	TriCore Reference Laboratories	Center for Global Health, University of New Mexico Health Sciences Center	Daryl Domman et al
USA/NM-UNM-00543/2020	EPI_ISL_542965	2020-05-12	TriCore Reference Laboratories	Center for Global Health, University of New Mexico Health Sciences Center	Daryl Domman et al
USA/NM-UNM-00545/2020	EPI_ISL_542966	2020-05-12	TriCore Reference Laboratories	Center for Global Health, University of New Mexico Health Sciences Center	Daryl Domman et al
USA/NM-UNM-00546/2020	EPI_ISL_542967	2020-05-12	TriCore Reference Laboratories	Center for Global Health, University of New Mexico Health Sciences Center	Daryl Domman et al
USA/NM-UNM-00547/2020	EPI_ISL_542968	2020-04-27	TriCore Reference Laboratories	Center for Global Health, University of New Mexico Health Sciences Center	Daryl Domman et al
USA/NM-UNM-00548/2020	EPI_ISL_542969	2020-05-10	TriCore Reference Laboratories	Center for Global Health, University of New Mexico Health Sciences Center	Daryl Domman et al
USA/NM-UNM-00549/2020	EPI_ISL_542970	2020-04-30	TriCore Reference Laboratories	Center for Global Health, University of New Mexico Health Sciences Center	Daryl Domman et al
USA/NM-UNM-00550/2020	EPI_ISL_542971	2020-04-06	TriCore Reference Laboratories	Center for Global Health, University of New Mexico Health Sciences Center	Daryl Domman et al
USA/NM-UNM-00551/2020	EPI_ISL_542972	2020-05-09	TriCore Reference Laboratories	Center for Global Health, University of New Mexico Health Sciences Center	Daryl Domman et al
USA/NM-UNM-00552/2020	EPI_ISL_542973	2020-05-07	TriCore Reference Laboratories	Center for Global Health, University of New Mexico Health Sciences Center	Daryl Domman et al
USA/NM-UNM-00553/2020	EPI_ISL_542974	2020-05-09	TriCore Reference Laboratories	Center for Global Health, University of New Mexico Health Sciences Center	Daryl Domman et al
USA/NM-UNM-00555/2020	EPI_ISL_542975	2020-05-09	TriCore Reference Laboratories	Center for Global Health, University of New Mexico Health Sciences Center	Daryl Domman et al
USA/NM-UNM-00557/2020	EPI_ISL_542976	2020-04-22	TriCore Reference Laboratories	Center for Global Health, University of New Mexico Health Sciences Center	Daryl Domman et al
USA/NM-UNM-00561/2020	EPI_ISL_542977	2020-05-07	TriCore Reference Laboratories	Center for Global Health, University of New Mexico Health Sciences Center	Daryl Domman et al
USA/NM-UNM-00562/2020	EPI_ISL_542978	2020-05-07	TriCore Reference Laboratories	Center for Global Health, University of New Mexico Health Sciences Center	Daryl Domman et al
USA/NM-UNM-00563/2020	EPI_ISL_542979	2020-04-10	TriCore Reference Laboratories	Center for Global Health, University of New Mexico Health Sciences Center	Daryl Domman et al
USA/NM-UNM-00565/2020	EPI_ISL_542980	2020-05-09	TriCore Reference Laboratories	Center for Global Health, University of New Mexico Health Sciences Center	Daryl Domman et al
USA/NM-UNM-00566/2020	EPI_ISL_542981	2020-05-09	TriCore Reference Laboratories	Center for Global Health, University of New Mexico Health Sciences Center	Daryl Domman et al
USA/NM-UNM-00567/2020	EPI_ISL_542982	2020-05-08	TriCore Reference Laboratories	Center for Global Health, University of New Mexico Health Sciences Center	Daryl Domman et al
USA/NM-UNM-00569/2020	EPI_ISL_542983	2020-08-08	TriCore Reference Laboratories	Center for Global Health, University of New Mexico Health Sciences Center	Daryl Domman et al
USA/NM-UNM-00570/2020	EPI_ISL_542984	2020-08-08	TriCore Reference Laboratories	Center for Global Health, University of New Mexico Health Sciences Center	Daryl Domman et al
USA/NM-UNM-00571/2020	EPI_ISL_542985	2020-08-08	TriCore Reference Laboratories	Center for Global Health, University of New Mexico Health Sciences Center	Daryl Domman et al
USA/NM-UNM-00572/2020	EPI_ISL_542986	2020-08-07	TriCore Reference Laboratories	Center for Global Health, University of New Mexico Health Sciences Center	Daryl Domman et al
USA/NM-UNM-00573/2020	EPI_ISL_542987	2020-08-07	TriCore Reference Laboratories	Center for Global Health, University of New Mexico Health Sciences Center	Daryl Domman et al
USA/NM-UNM-00574/2020	EPI_ISL_542988	2020-08-07	TriCore Reference Laboratories	Center for Global Health, University of New Mexico Health Sciences Center	Daryl Domman et al
USA/NM-UNM-00575/2020	EPI_ISL_542989	2020-08-07	TriCore Reference Laboratories	Center for Global Health, University of New Mexico Health Sciences Center	Daryl Domman et al
USA/NM-UNM-00576/2020	EPI_ISL_542990	2020-07-14	TriCore Reference Laboratories	Center for Global Health, University of New Mexico Health Sciences Center	Daryl Domman et al
USA/NM-UNM-00577/2020	EPI_ISL_542991	2020-08-07	TriCore Reference Laboratories	Center for Global Health, University of New Mexico Health Sciences Center	Daryl Domman et al
USA/NM-UNM-00578/2020	EPI_ISL_542992	2020-07-09	TriCore Reference Laboratories	Center for Global Health, University of New Mexico Health Sciences Center	Daryl Domman et al
USA/NM-UNM-00579/2020	EPI_ISL_542993	2020-07-08	TriCore Reference Laboratories	Center for Global Health, University of New Mexico Health Sciences Center	Daryl Domman et al
USA/NM-UNM-00581/2020	EPI_ISL_542994	2020-07-09	TriCore Reference Laboratories	Center for Global Health, University of New Mexico Health Sciences Center	Daryl Domman et al
USA/NM-UNM-00582/2020	EPI_ISL_542995	2020-07-09	TriCore Reference Laboratories	Center for Global Health, University of New Mexico Health Sciences Center	Daryl Domman et al
USA/NM-UNM-00583/2020	EPI_ISL_542996	2020-07-09	TriCore Reference Laboratories	Center for Global Health, University of New Mexico Health Sciences Center	Daryl Domman et al
USA/NM-UNM-00585/2020	EPI_ISL_542997	2020-07-09	TriCore Reference Laboratories	Center for Global Health, University of New Mexico Health Sciences Center	Daryl Domman et al
USA/NM-UNM-00587/2020	EPI_ISL_542998	2020-07-09	TriCore Reference Laboratories	Center for Global Health, University of New Mexico Health Sciences Center	Daryl Domman et al
USA/NM-UNM-00588/2020	EPI_ISL_542999	2020-06-03	TriCore Reference Laboratories	Center for Global Health, University of New Mexico Health Sciences Center	Daryl Domman et al
USA/NM-UNM-00589/2020	EPI_ISL_543000	2020-06-20	TriCore Reference Laboratories	Center for Global Health, University of New Mexico Health Sciences Center	Daryl Domman et al
USA/NM-UNM-00591/2020	EPI_ISL_543001	2020-06-21	TriCore Reference Laboratories	Center for Global Health, University of New Mexico Health Sciences Center	Daryl Domman et al
USA/NM-UNM-00593/2020	EPI_ISL_543002	2020-06-15	TriCore Reference Laboratories	Center for Global Health, University of New Mexico Health Sciences Center	Daryl Domman et al
USA/NM-UNM-00594/2020	EPI_ISL_543003	2020-06-19	TriCore Reference Laboratories	Center for Global Health, University of New Mexico Health Sciences Center	Daryl Domman et al
USA/NM-UNM-00595/2020	EPI_ISL_543004	2020-06-01	TriCore Reference Laboratories	Center for Global Health, University of New Mexico Health Sciences Center	Daryl Domman et al
USA/NM-UNM-00596/2020	EPI_ISL_543005	2020-06-04	TriCore Reference Laboratories	Center for Global Health, University of New Mexico Health Sciences Center	Daryl Domman et al
USA/NM-UNM-00597/2020	EPI_ISL_543006	2020-06-04	TriCore Reference Laboratories	Center for Global Health, University of New Mexico Health Sciences Center	Daryl Domman et al
USA/NM-UNM-00599/2020	EPI_ISL_560354	2020-06-03	TriCore Reference Laboratories	Center for Global Health, University of New Mexico Health Sciences Center	Daryl Domman et al
USA/NM-UNM-00601/2020	EPI_ISL_560358	2020-06-06	TriCore Reference Laboratories	Center for Global Health, University of New Mexico Health Sciences Center	Daryl Domman et al
USA/NM-UNM-00602/2020	EPI_ISL_560328	2020-06-04	TriCore Reference Laboratories	Center for Global Health, University of New Mexico Health Sciences Center	Daryl Domman et al
USA/NM-UNM-00603/2020	EPI_ISL_560345	2020-06-04	TriCore Reference Laboratories	Center for Global Health, University of New Mexico Health Sciences Center	Daryl Domman et al
USA/NM-UNM-00606/2020	EPI_ISL_560351	2020-05-11	TriCore Reference Laboratories	Center for Global Health, University of New Mexico Health Sciences Center	Daryl Domman et al
USA/NM-UNM-00608/2020	EPI_ISL_560361	2020-05-11	TriCore Reference Laboratories	Center for Global Health, University of New Mexico Health Sciences Center	Daryl Domman et al
USA/NM-UNM-00609/2020	EPI_ISL_560347	2020-05-13	TriCore Reference Laboratories	Center for Global Health, University of New Mexico Health Sciences Center	Daryl Domman et al
USA/NM-UNM-00610/2020	EPI_ISL_560325	2020-05-11	TriCore Reference Laboratories	Center for Global Health, University of New Mexico Health Sciences Center	Daryl Domman et al
USA/NM-UNM-00614/2020	EPI_ISL_560357	2020-04-15	TriCore Reference Laboratories	Center for Global Health, University of New Mexico Health Sciences Center	Daryl Domman et al
USA/NM-UNM-00616/2020	EPI_ISL_560348	2020-05-13	TriCore Reference Laboratories	Center for Global Health, University of New Mexico Health Sciences Center	Daryl Domman et al
USA/NM-UNM-00621/2020	EPI_ISL_560359	2020-05-12	TriCore Reference Laboratories	Center for Global Health, University of New Mexico Health Sciences Center	Daryl Domman et al
USA/NM-UNM-00627/2020	EPI_ISL_560353	2020-05-11	TriCore Reference Laboratories	Center for Global Health, University of New Mexico Health Sciences Center	Daryl Domman et al
USA/NM-UNM-00628/2020	EPI_ISL_560352	2020-05-12	TriCore Reference Laboratories	Center for Global Health, University of New Mexico Health Sciences Center	Daryl Domman et al
USA/NM-UNM-00629/2020	EPI_ISL_560362	2020-05-02	TriCore Reference Laboratories	Center for Global Health, University of New Mexico Health Sciences Center	Daryl Domman et al
USA/NM-UNM-00633/2020	EPI_ISL_560350	2020-05-10	TriCore Reference Laboratories	Center for Global Health, University of New Mexico Health Sciences Center	Daryl Domman et al
USA/NM-UNM-00637/2020	EPI_ISL_560346	2020-05-09	TriCore Reference Laboratories	Center for Global Health, University of New Mexico Health Sciences Center	Daryl Domman et al
USA/NM-UNM-00639/2020	EPI_ISL_560349	2020-05-08	TriCore Reference Laboratories	Center for Global Health, University of New Mexico Health Sciences Center	Daryl Domman et al
USA/NM-UNM-00641/2020	EPI_ISL_560360	2020-05-08	TriCore Reference Laboratories	Center for Global Health, University of New Mexico Health Sciences Center	Daryl Domman et al
USA/NM-UNM-00645/2020	EPI_ISL_560342	2020-05-10	TriCore Reference Laboratories	Center for Global Health, University of New Mexico Health Sciences Center	Daryl Domman et al
USA/NM-UNM-00646/2020	EPI_ISL_560334	2020-05-09	TriCore Reference Laboratories	Center for Global Health, University of New Mexico Health Sciences Center	Daryl Domman et al
USA/NM-UNM-00649/2020	EPI_ISL_560327	2020-06-24	TriCore Reference Laboratories	Center for Global Health, University of New Mexico Health Sciences Center	Daryl Domman et al
USA/NM-UNM-00657/2020	EPI_ISL_560341	2020-06-27	TriCore Reference Laboratories	Center for Global Health, University of New Mexico Health Sciences Center	Daryl Domman et al
USA/NM-UNM-00659/2020	EPI_ISL_560330	2020-07-01	TriCore Reference Laboratories	Center for Global Health, University of New Mexico Health Sciences Center	Daryl Domman et al
USA/NM-UNM-00660/2020	EPI_ISL_560333	2020-07-02	TriCore Reference Laboratories	Center for Global Health, University of New Mexico Health Sciences Center	Daryl Domman et al
USA/NM-UNM-00661/2020	EPI_ISL_560329	2020-06-29	TriCore Reference Laboratories	Center for Global Health, University of New Mexico Health Sciences Center	Daryl Domman et al
USA/NM-UNM-00662/2020	EPI_ISL_560343	2020-06-30	TriCore Reference Laboratories	Center for Global Health, University of New Mexico Health Sciences Center	Daryl Domman et al
USA/NM-UNM-00670/2020	EPI_ISL_560338	2020-05-08	TriCore Reference Laboratories	Center for Global Health, University of New Mexico Health Sciences Center	Daryl Domman et al
USA/NM-UNM-00673/2020	EPI_ISL_560335	2020-04-18	TriCore Reference Laboratories	Center for Global Health, University of New Mexico Health Sciences Center	Daryl Domman et al
USA/NM-UNM-00675/2020	EPI_ISL_560331	2020-05-08	TriCore Reference Laboratories	Center for Global Health, University of New Mexico Health Sciences Center	Daryl Domman et al
USA/NM-UNM-00676/2020	EPI_ISL_560339	2020-05-08	TriCore Reference Laboratories	Center for Global Health, University of New Mexico Health Sciences Center	Daryl Domman et al
USA/NM-UNM-00677/2020	EPI_ISL_560337	2020-05-08	TriCore Reference Laboratories	Center for Global Health, University of New Mexico Health Sciences Center	Daryl Domman et al
USA/NM-UNM-00678/2020	EPI_ISL_560332	2020-05-08	TriCore Reference Laboratories	Center for Global Health, University of New Mexico Health Sciences Center	Daryl Domman et al
USA/NM-UNM-00683/2020	EPI_ISL_560326	2020-05-08	TriCore Reference Laboratories	Center for Global Health, University of New Mexico Health Sciences Center	Daryl Domman et al
USA/NM-UNM-00684/2020	EPI_ISL_560340	2020-05-08	TriCore Reference Laboratories	Center for Global Health, University of New Mexico Health Sciences Center	Daryl Domman et al
USA/NM-UNM-00685/2020	EPI_ISL_560355	2020-05-08	TriCore Reference Laboratories	Center for Global Health, University of New Mexico Health Sciences Center	Daryl Domman et al
USA/NM-UNM-00688/2020	EPI_ISL_560356	2020-05-07	TriCore Reference Laboratories	Center for Global Health, University of New Mexico Health Sciences Center	Daryl Domman et al
USA/NM-UNM-00690/2020	EPI_ISL_560344	2020-05-08	TriCore Reference Laboratories	Center for Global Health, University of New Mexico Health Sciences Center	Daryl Domman et al
USA/NM-UNM-00692/2020	EPI_ISL_560336	2020-05-08	TriCore Reference Laboratories	Center for Global Health, University of New Mexico Health Sciences Center	Daryl Domman et al
USA/NM-UNM-00694/2020	EPI_ISL_582217	2020-04-25	TriCore Reference Laboratories	Center for Global Health, University of New Mexico Health Sciences Center	Daryl Domman et al
USA/NM-UNM-00695/2020	EPI_ISL_582197	2020-04-23	TriCore Reference Laboratories	Center for Global Health, University of New Mexico Health Sciences Center	Daryl Domman et al
USA/NM-UNM-00697/2020	EPI_ISL_582168	2020-05-08	TriCore Reference Laboratories	Center for Global Health, University of New Mexico Health Sciences Center	Daryl Domman et al
USA/NM-UNM-00698/2020	EPI_ISL_582181	2020-05-07	TriCore Reference Laboratories	Center for Global Health, University of New Mexico Health Sciences Center	Daryl Domman et al
USA/NM-UNM-00699/2020	EPI_ISL_582192	2020-05-07	TriCore Reference Laboratories	Center for Global Health, University of New Mexico Health Sciences Center	Daryl Domman et al
USA/NM-UNM-00700/2020	EPI_ISL_582208	2020-05-07	TriCore Reference Laboratories	Center for Global Health, University of New Mexico Health Sciences Center	Daryl Domman et al
USA/NM-UNM-00703/2020	EPI_ISL_582213	2020-05-08	TriCore Reference Laboratories	Center for Global Health, University of New Mexico Health Sciences Center	Daryl Domman et al
USA/NM-UNM-00704/2020	EPI_ISL_582156	2020-05-05	TriCore Reference Laboratories	Center for Global Health, University of New Mexico Health Sciences Center	Daryl Domman et al
USA/NM-UNM-00705/2020	EPI_ISL_582188	2020-05-08	TriCore Reference Laboratories	Center for Global Health, University of New Mexico Health Sciences Center	Daryl Domman et al
USA/NM-UNM-00706/2020	EPI_ISL_582189	2020-05-08	TriCore Reference Laboratories	Center for Global Health, University of New Mexico Health Sciences Center	Daryl Domman et al
USA/NM-UNM-00709/2020	EPI_ISL_582216	2020-05-07	TriCore Reference Laboratories	Center for Global Health, University of New Mexico Health Sciences Center	Daryl Domman et al
USA/NM-UNM-00711/2020	EPI_ISL_582194	2020-05-08	TriCore Reference Laboratories	Center for Global Health, University of New Mexico Health Sciences Center	Daryl Domman et al
USA/NM-UNM-00712/2020	EPI_ISL_582214	2020-05-08	TriCore Reference Laboratories	Center for Global Health, University of New Mexico Health Sciences Center	Daryl Domman et al
USA/NM-UNM-00713/2020	EPI_ISL_582151	2020-05-08	TriCore Reference Laboratories	Center for Global Health, University of New Mexico Health Sciences Center	Daryl Domman et al
USA/NM-UNM-00714/2020	EPI_ISL_582158	2020-05-08	TriCore Reference Laboratories	Center for Global Health, University of New Mexico Health Sciences Center	Daryl Domman et al
USA/NM-UNM-00715/2020	EPI_ISL_582210	2020-05-06	TriCore Reference Laboratories	Center for Global Health, University of New Mexico Health Sciences Center	Daryl Domman et al
USA/NM-UNM-00716/2020	EPI_ISL_582178	2020-05-01	TriCore Reference Laboratories	Center for Global Health, University of New Mexico Health Sciences Center	Daryl Domman et al
USA/NM-UNM-00717/2020	EPI_ISL_582207	2020-05-04	TriCore Reference Laboratories	Center for Global Health, University of New Mexico Health Sciences Center	Daryl Domman et al
USA/NM-UNM-00718/2020	EPI_ISL_582175	2020-05-05	TriCore Reference Laboratories	Center for Global Health, University of New Mexico Health Sciences Center	Daryl Domman et al
USA/NM-UNM-00719/2020	EPI_ISL_582179	2020-05-05	TriCore Reference Laboratories	Center for Global Health, University of New Mexico Health Sciences Center	Daryl Domman et al
USA/NM-UNM-00721/2020	EPI_ISL_582164	2020-05-04	TriCore Reference Laboratories	Center for Global Health, University of New Mexico Health Sciences Center	Daryl Domman et al
USA/NM-UNM-00722/2020	EPI_ISL_582200	2020-05-05	TriCore Reference Laboratories	Center for Global Health, University of New Mexico Health Sciences Center	Daryl Domman et al
USA/NM-UNM-00723/2020	EPI_ISL_582202	2020-05-05	TriCore Reference Laboratories	Center for Global Health, University of New Mexico Health Sciences Center	Daryl Domman et al
USA/NM-UNM-00725/2020	EPI_ISL_582161	2020-05-04	TriCore Reference Laboratories	Center for Global Health, University of New Mexico Health Sciences Center	Daryl Domman et al
USA/NM-UNM-00726/2020	EPI_ISL_582153	2020-05-04	TriCore Reference Laboratories	Center for Global Health, University of New Mexico Health Sciences Center	Daryl Domman et al
USA/NM-UNM-00727/2020	EPI_ISL_582215	2020-04-20	TriCore Reference Laboratories	Center for Global Health, University of New Mexico Health Sciences Center	Daryl Domman et al
USA/NM-UNM-00728/2020	EPI_ISL_582180	2020-04-20	TriCore Reference Laboratories	Center for Global Health, University of New Mexico Health Sciences Center	Daryl Domman et al
USA/NM-UNM-00729/2020	EPI_ISL_582160	2020-05-05	TriCore Reference Laboratories	Center for Global Health, University of New Mexico Health Sciences Center	Daryl Domman et al
USA/NM-UNM-00730/2020	EPI_ISL_582187	2020-05-09	TriCore Reference Laboratories	Center for Global Health, University of New Mexico Health Sciences Center	Daryl Domman et al
USA/NM-UNM-00731/2020	EPI_ISL_582148	2020-05-09	TriCore Reference Laboratories	Center for Global Health, University of New Mexico Health Sciences Center	Daryl Domman et al
USA/NM-UNM-00733/2020	EPI_ISL_582198	2020-05-09	TriCore Reference Laboratories	Center for Global Health, University of New Mexico Health Sciences Center	Daryl Domman et al
USA/NM-UNM-00734/2020	EPI_ISL_582170	2020-05-10	TriCore Reference Laboratories	Center for Global Health, University of New Mexico Health Sciences Center	Daryl Domman et al
USA/NM-UNM-00735/2020	EPI_ISL_582165	2020-05-10	TriCore Reference Laboratories	Center for Global Health, University of New Mexico Health Sciences Center	Daryl Domman et al
USA/NM-UNM-00737/2020	EPI_ISL_582157	2020-05-09	TriCore Reference Laboratories	Center for Global Health, University of New Mexico Health Sciences Center	Daryl Domman et al
USA/NM-UNM-00738/2020	EPI_ISL_582169	2020-05-14	TriCore Reference Laboratories	Center for Global Health, University of New Mexico Health Sciences Center	Daryl Domman et al
USA/NM-UNM-00740/2020	EPI_ISL_582149	2020-05-13	TriCore Reference Laboratories	Center for Global Health, University of New Mexico Health Sciences Center	Daryl Domman et al
USA/NM-UNM-00741/2020	EPI_ISL_582154	2020-05-13	TriCore Reference Laboratories	Center for Global Health, University of New Mexico Health Sciences Center	Daryl Domman et al
USA/NM-UNM-00742/2020	EPI_ISL_582171	2020-05-13	TriCore Reference Laboratories	Center for Global Health, University of New Mexico Health Sciences Center	Daryl Domman et al
USA/NM-UNM-00745/2020	EPI_ISL_582193	2020-05-12	TriCore Reference Laboratories	Center for Global Health, University of New Mexico Health Sciences Center	Daryl Domman et al
USA/NM-UNM-00746/2020	EPI_ISL_582150	2020-05-12	TriCore Reference Laboratories	Center for Global Health, University of New Mexico Health Sciences Center	Daryl Domman et al
USA/NM-UNM-00747/2020	EPI_ISL_582166	2020-05-12	TriCore Reference Laboratories	Center for Global Health, University of New Mexico Health Sciences Center	Daryl Domman et al
USA/NM-UNM-00749/2020	EPI_ISL_582163	2020-05-13	TriCore Reference Laboratories	Center for Global Health, University of New Mexico Health Sciences Center	Daryl Domman et al
USA/NM-UNM-00750/2020	EPI_ISL_582167	2020-05-12	TriCore Reference Laboratories	Center for Global Health, University of New Mexico Health Sciences Center	Daryl Domman et al
USA/NM-UNM-00752/2020	EPI_ISL_582183	2020-05-13	TriCore Reference Laboratories	Center for Global Health, University of New Mexico Health Sciences Center	Daryl Domman et al
USA/NM-UNM-00754/2020	EPI_ISL_582186	2020-05-13	TriCore Reference Laboratories	Center for Global Health, University of New Mexico Health Sciences Center	Daryl Domman et al
USA/NM-UNM-00755/2020	EPI_ISL_582195	2020-05-13	TriCore Reference Laboratories	Center for Global Health, University of New Mexico Health Sciences Center	Daryl Domman et al
USA/NM-UNM-00757/2020	EPI_ISL_582162	2020-05-05	TriCore Reference Laboratories	Center for Global Health, University of New Mexico Health Sciences Center	Daryl Domman et al
USA/NM-UNM-00758/2020	EPI_ISL_582176	2020-05-07	TriCore Reference Laboratories	Center for Global Health, University of New Mexico Health Sciences Center	Daryl Domman et al
USA/NM-UNM-00759/2020	EPI_ISL_582199	2020-05-02	TriCore Reference Laboratories	Center for Global Health, University of New Mexico Health Sciences Center	Daryl Domman et al
USA/NM-UNM-00760/2020	EPI_ISL_582218	2020-05-01	TriCore Reference Laboratories	Center for Global Health, University of New Mexico Health Sciences Center	Daryl Domman et al
USA/NM-UNM-00761/2020	EPI_ISL_582172	2020-05-03	TriCore Reference Laboratories	Center for Global Health, University of New Mexico Health Sciences Center	Daryl Domman et al
USA/NM-UNM-00763/2020	EPI_ISL_582205	2020-05-03	TriCore Reference Laboratories	Center for Global Health, University of New Mexico Health Sciences Center	Daryl Domman et al
USA/NM-UNM-00764/2020	EPI_ISL_582155	2020-05-02	TriCore Reference Laboratories	Center for Global Health, University of New Mexico Health Sciences Center	Daryl Domman et al
USA/NM-UNM-00765/2020	EPI_ISL_582206	2020-04-13	TriCore Reference Laboratories	Center for Global Health, University of New Mexico Health Sciences Center	Daryl Domman et al
USA/NM-UNM-00766/2020	EPI_ISL_582196	2020-05-02	TriCore Reference Laboratories	Center for Global Health, University of New Mexico Health Sciences Center	Daryl Domman et al
USA/NM-UNM-00767/2020	EPI_ISL_582191	2020-05-03	TriCore Reference Laboratories	Center for Global Health, University of New Mexico Health Sciences Center	Daryl Domman et al
USA/NM-UNM-00769/2020	EPI_ISL_582212	2020-04-22	TriCore Reference Laboratories	Center for Global Health, University of New Mexico Health Sciences Center	Daryl Domman et al
