## Supplementary Materials2 for "Genomic epidemiology of SARS-CoV-2 in Russia reveals recurring cross-border transmission throughout 2020" (part 53 of 61)

We gratefully acknowledge the following Authors from the Originating laboratories responsible for obtaining the specimens and the
USA/NM-UNM-00770/2020	EPI_ISL_582209	2020-04-19	TriCore Reference Laboratories	Center for Global Health, University of New Mexico Health Sciences Center	Daryl Domman et al
USA/NM-UNM-00773/2020	EPI_ISL_582152	2020-05-07	TriCore Reference Laboratories	Center for Global Health, University of New Mexico Health Sciences Center	Daryl Domman et al
USA/NM-UNM-00774/2020	EPI_ISL_582173	2020-05-09	TriCore Reference Laboratories	Center for Global Health, University of New Mexico Health Sciences Center	Daryl Domman et al
USA/NM-UNM-00775/2020	EPI_ISL_582182	2020-04-30	TriCore Reference Laboratories	Center for Global Health, University of New Mexico Health Sciences Center	Daryl Domman et al
USA/NM-UNM-00776/2020	EPI_ISL_582184	2020-05-06	TriCore Reference Laboratories	Center for Global Health, University of New Mexico Health Sciences Center	Daryl Domman et al
USA/NM-UNM-00777/2020	EPI_ISL_582190	2020-05-09	TriCore Reference Laboratories	Center for Global Health, University of New Mexico Health Sciences Center	Daryl Domman et al
USA/NM-UNM-00778/2020	EPI_ISL_582159	2020-05-07	TriCore Reference Laboratories	Center for Global Health, University of New Mexico Health Sciences Center	Daryl Domman et al
USA/NM-UNM-00779/2020	EPI_ISL_582201	2020-04-24	TriCore Reference Laboratories	Center for Global Health, University of New Mexico Health Sciences Center	Daryl Domman et al
USA/NM-UNM-00781/2020	EPI_ISL_582185	2020-05-08	TriCore Reference Laboratories	Center for Global Health, University of New Mexico Health Sciences Center	Daryl Domman et al
USA/NM-UNM-00783/2020	EPI_ISL_582219	2020-05-08	TriCore Reference Laboratories	Center for Global Health, University of New Mexico Health Sciences Center	Daryl Domman et al
USA/NM-UNM-00785/2020	EPI_ISL_582177	2020-05-08	TriCore Reference Laboratories	Center for Global Health, University of New Mexico Health Sciences Center	Daryl Domman et al
USA/NM-UNM-00786/2020	EPI_ISL_582203	2020-04-24	TriCore Reference Laboratories	Center for Global Health, University of New Mexico Health Sciences Center	Daryl Domman et al
USA/NM-UNM-00788/2020	EPI_ISL_582174	2020-05-08	TriCore Reference Laboratories	Center for Global Health, University of New Mexico Health Sciences Center	Daryl Domman et al
USA/NM-UNM-00789/2020	EPI_ISL_582211	2020-05-06	TriCore Reference Laboratories	Center for Global Health, University of New Mexico Health Sciences Center	Daryl Domman et al
USA/NM-UNM-00792/2020	EPI_ISL_610258	2020-05-05	TriCore Reference Laboratories	Center for Global Health, University of New Mexico Health Sciences Center	Daryl Domman et al
USA/NM-UNM-00793/2020	EPI_ISL_610259	2020-05-05	TriCore Reference Laboratories	Center for Global Health, University of New Mexico Health Sciences Center	Daryl Domman et al
USA/NM-UNM-00794/2020	EPI_ISL_610260	2020-05-05	TriCore Reference Laboratories	Center for Global Health, University of New Mexico Health Sciences Center	Daryl Domman et al
USA/NM-UNM-00797/2020	EPI_ISL_610261	2020-05-06	TriCore Reference Laboratories	Center for Global Health, University of New Mexico Health Sciences Center	Daryl Domman et al
USA/NM-UNM-00799/2020	EPI_ISL_610262	2020-05-05	TriCore Reference Laboratories	Center for Global Health, University of New Mexico Health Sciences Center	Daryl Domman et al
USA/NM-UNM-00801/2020	EPI_ISL_610251	2020-05-05	TriCore Reference Laboratories	Center for Global Health, University of New Mexico Health Sciences Center	Daryl Domman et al
USA/NM-UNM-00806/2020	EPI_ISL_610254	2020-05-12	TriCore Reference Laboratories	Center for Global Health, University of New Mexico Health Sciences Center	Daryl Domman et al
USA/NM-UNM-00811/2020	EPI_ISL_610263	2020-05-04	TriCore Reference Laboratories	Center for Global Health, University of New Mexico Health Sciences Center	Daryl Domman et al
USA/NM-UNM-00812/2020	EPI_ISL_610264	2020-05-04	TriCore Reference Laboratories	Center for Global Health, University of New Mexico Health Sciences Center	Daryl Domman et al
USA/NM-UNM-00814/2020	EPI_ISL_610257	2020-05-13	TriCore Reference Laboratories	Center for Global Health, University of New Mexico Health Sciences Center	Daryl Domman et al
USA/NM-UNM-00815/2020	EPI_ISL_610265	2020-05-13	TriCore Reference Laboratories	Center for Global Health, University of New Mexico Health Sciences Center	Daryl Domman et al
USA/NM-UNM-00818/2020	EPI_ISL_610266	2020-05-12	TriCore Reference Laboratories	Center for Global Health, University of New Mexico Health Sciences Center	Daryl Domman et al
USA/NM-UNM-00819/2020	EPI_ISL_610267	2020-05-12	TriCore Reference Laboratories	Center for Global Health, University of New Mexico Health Sciences Center	Daryl Domman et al
USA/NM-UNM-00822/2020	EPI_ISL_610255	2020-05-11	TriCore Reference Laboratories	Center for Global Health, University of New Mexico Health Sciences Center	Daryl Domman et al
USA/NM-UNM-00827/2020	EPI_ISL_610252	2020-05-05	TriCore Reference Laboratories	Center for Global Health, University of New Mexico Health Sciences Center	Daryl Domman et al
USA/NM-UNM-00830/2020	EPI_ISL_610268	2020-05-04	New Mexico Department of Health Scientific Laboratory Division	Center for Global Health, University of New Mexico Health Sciences Center	Daryl Domman et al
USA/NM-UNM-00832/2020	EPI_ISL_610269	2020-05-05	New Mexico Department of Health Scientific Laboratory Division	Center for Global Health, University of New Mexico Health Sciences Center	Daryl Domman et al
USA/NM-UNM-00833/2020	EPI_ISL_610270	2020-05-04	New Mexico Department of Health Scientific Laboratory Division	Center for Global Health, University of New Mexico Health Sciences Center	Daryl Domman et al
USA/NM-UNM-00834/2020	EPI_ISL_610271	2020-05-05	New Mexico Department of Health Scientific Laboratory Division	Center for Global Health, University of New Mexico Health Sciences Center	Daryl Domman et al
USA/NM-UNM-00838/2020	EPI_ISL_610272	2020-05-04	New Mexico Department of Health Scientific Laboratory Division	Center for Global Health, University of New Mexico Health Sciences Center	Daryl Domman et al
USA/NM-UNM-00839/2020	EPI_ISL_610250	2020-05-04	New Mexico Department of Health Scientific Laboratory Division	Center for Global Health, University of New Mexico Health Sciences Center	Daryl Domman et al
USA/NM-UNM-00840/2020	EPI_ISL_610273	2020-05-05	New Mexico Department of Health Scientific Laboratory Division	Center for Global Health, University of New Mexico Health Sciences Center	Daryl Domman et al
USA/NM-UNM-00841/2020	EPI_ISL_610274	2020-05-04	New Mexico Department of Health Scientific Laboratory Division	Center for Global Health, University of New Mexico Health Sciences Center	Daryl Domman et al
USA/NM-UNM-00845/2020	EPI_ISL_610275	2020-05-04	New Mexico Department of Health Scientific Laboratory Division	Center for Global Health, University of New Mexico Health Sciences Center	Daryl Domman et al
USA/NM-UNM-00846/2020	EPI_ISL_610276	2020-05-04	New Mexico Department of Health Scientific Laboratory Division	Center for Global Health, University of New Mexico Health Sciences Center	Daryl Domman et al
USA/NM-UNM-00849/2020	EPI_ISL_610277	2020-05-04	New Mexico Department of Health Scientific Laboratory Division	Center for Global Health, University of New Mexico Health Sciences Center	Daryl Domman et al
USA/NM-UNM-00850/2020	EPI_ISL_610278	2020-05-04	New Mexico Department of Health Scientific Laboratory Division	Center for Global Health, University of New Mexico Health Sciences Center	Daryl Domman et al
USA/NM-UNM-00851/2020	EPI_ISL_610279	2020-05-04	New Mexico Department of Health Scientific Laboratory Division	Center for Global Health, University of New Mexico Health Sciences Center	Daryl Domman et al
USA/NM-UNM-00853/2020	EPI_ISL_610253	2020-05-04	New Mexico Department of Health Scientific Laboratory Division	Center for Global Health, University of New Mexico Health Sciences Center	Daryl Domman et al
USA/NM-UNM-00854/2020	EPI_ISL_610280	2020-05-04	New Mexico Department of Health Scientific Laboratory Division	Center for Global Health, University of New Mexico Health Sciences Center	Daryl Domman et al
USA/NM-UNM-00855/2020	EPI_ISL_610281	2020-05-04	New Mexico Department of Health Scientific Laboratory Division	Center for Global Health, University of New Mexico Health Sciences Center	Daryl Domman et al
USA/NM-UNM-00859/2020	EPI_ISL_610256	2020-05-06	TriCore Reference Laboratories	Center for Global Health, University of New Mexico Health Sciences Center	Daryl Domman et al
USA/NM-UNM-00860/2020	EPI_ISL_610282	2020-05-03	TriCore Reference Laboratories	Center for Global Health, University of New Mexico Health Sciences Center	Daryl Domman et al
USA/NMDOH-2020007244/2020	EPI_ISL_542012	2020-03-09	New Mexico Department of Health Scientific Laboratory	New Mexico Department of Health Scientific Laboratory	Ellie Johnson et al
USA/NMDOH-2020117134/2020	EPI_ISL_542013	2020-06-09	New Mexico Department of Health Scientific Laboratory	New Mexico Department of Health Scientific Laboratory	Ellie Johnson et al
USA/NMDOH-2020117406/2020	EPI_ISL_542014	2020-06-09	New Mexico Department of Health Scientific Laboratory	New Mexico Department of Health Scientific Laboratory	Ellie Johnson et al
USA/NMDOH-2020117409/2020	EPI_ISL_542015	2020-06-09	New Mexico Department of Health Scientific Laboratory	New Mexico Department of Health Scientific Laboratory	Ellie Johnson et al
USA/NMDOH-2020117650/2020	EPI_ISL_542016	2020-06-09	New Mexico Department of Health Scientific Laboratory	New Mexico Department of Health Scientific Laboratory	Ellie Johnson et al
USA/NMDOH-2020117722/2020	EPI_ISL_542017	2020-06-09	New Mexico Department of Health Scientific Laboratory	New Mexico Department of Health Scientific Laboratory	Ellie Johnson et al
USA/NMDOH-2020117725/2020	EPI_ISL_542018	2020-06-09	New Mexico Department of Health Scientific Laboratory	New Mexico Department of Health Scientific Laboratory	Ellie Johnson et al
USA/NMDOH-2020117726/2020	EPI_ISL_542019	2020-06-09	New Mexico Department of Health Scientific Laboratory	New Mexico Department of Health Scientific Laboratory	Ellie Johnson et al
USA/NMDOH-2020132665/2020	EPI_ISL_542020	2020-06-16	New Mexico Department of Health Scientific Laboratory	New Mexico Department of Health Scientific Laboratory	Ellie Johnson et al
USA/NMDOH-2020136739/2020	EPI_ISL_542022	2020-06-18	New Mexico Department of Health Scientific Laboratory	New Mexico Department of Health Scientific Laboratory	Ellie Johnson et al
USA/NMDOH-2020153389/2020	EPI_ISL_542023	2020-06-25	New Mexico Department of Health Scientific Laboratory	New Mexico Department of Health Scientific Laboratory	Ellie Johnson et al
USA/NMDOH-2020174489/2020	EPI_ISL_542024	2020-07-01	New Mexico Department of Health Scientific Laboratory	New Mexico Department of Health Scientific Laboratory	Ellie Johnson et al
USA/NMDOH-2020174703/2020	EPI_ISL_542025	2020-07-02	New Mexico Department of Health Scientific Laboratory	New Mexico Department of Health Scientific Laboratory	Ellie Johnson et al
USA/NMDOH-2020174730/2020	EPI_ISL_542026	2020-07-01	New Mexico Department of Health Scientific Laboratory	New Mexico Department of Health Scientific Laboratory	Ellie Johnson et al
USA/NMDOH-2020174738/2020	EPI_ISL_542027	2020-07-01	New Mexico Department of Health Scientific Laboratory	New Mexico Department of Health Scientific Laboratory	Ellie Johnson et al
USA/NMDOH-2020183907/2020	EPI_ISL_542028	2020-07-07	New Mexico Department of Health Scientific Laboratory	New Mexico Department of Health Scientific Laboratory	Ellie Johnson et al
USA/NMDOH-2020183909/2020	EPI_ISL_542029	2020-07-07	New Mexico Department of Health Scientific Laboratory	New Mexico Department of Health Scientific Laboratory	Ellie Johnson et al
USA/NMDOH-2020185052/2020	EPI_ISL_542030	2020-07-07	New Mexico Department of Health Scientific Laboratory	New Mexico Department of Health Scientific Laboratory	Ellie Johnson et al
USA/NMDOH-2020189536/2020	EPI_ISL_542031	2020-07-07	New Mexico Department of Health Scientific Laboratory	New Mexico Department of Health Scientific Laboratory	Ellie Johnson et al
USA/NMDOH-2020189541/2020	EPI_ISL_542032	2020-07-07	New Mexico Department of Health Scientific Laboratory	New Mexico Department of Health Scientific Laboratory	Ellie Johnson et al
USA/NMDOH-2020189581/2020	EPI_ISL_542033	2020-07-07	New Mexico Department of Health Scientific Laboratory	New Mexico Department of Health Scientific Laboratory	Ellie Johnson et al
USA/NMDOH-2020189656/2020	EPI_ISL_542034	2020-07-07	New Mexico Department of Health Scientific Laboratory	New Mexico Department of Health Scientific Laboratory	Ellie Johnson et al
USA/NMDOH-2020189658/2020	EPI_ISL_542035	2020-07-07	New Mexico Department of Health Scientific Laboratory	New Mexico Department of Health Scientific Laboratory	Ellie Johnson et al
USA/NMDOH-2020234618/2020	EPI_ISL_542036	2020-07-20	New Mexico Department of Health Scientific Laboratory	New Mexico Department of Health Scientific Laboratory	Ellie Johnson et al
USA/NMDOH-2020234624/2020	EPI_ISL_542037	2020-07-20	New Mexico Department of Health Scientific Laboratory	New Mexico Department of Health Scientific Laboratory	Ellie Johnson et al
USA/NMDOH-2020239972/2020	EPI_ISL_542038	2020-07-22	New Mexico Department of Health Scientific Laboratory	New Mexico Department of Health Scientific Laboratory	Ellie Johnson et al
USA/NMDOH-2020245660/2020	EPI_ISL_542039	2020-07-23	New Mexico Department of Health Scientific Laboratory	New Mexico Department of Health Scientific Laboratory	Ellie Johnson et al
USA/NMDOH-2020245669/2020	EPI_ISL_542040	2020-07-23	New Mexico Department of Health Scientific Laboratory	New Mexico Department of Health Scientific Laboratory	Ellie Johnson et al
USA/NMDOH-2020305740/2020	EPI_ISL_542041	2020-08-21	New Mexico Department of Health Scientific Laboratory	New Mexico Department of Health Scientific Laboratory	Ellie Johnson et al
USA/NMDOH-2020305741/2020	EPI_ISL_542042	2020-08-21	New Mexico Department of Health Scientific Laboratory	New Mexico Department of Health Scientific Laboratory	Ellie Johnson et al
USA/NMDOH-2020305742/2020	EPI_ISL_542043	2020-08-21	New Mexico Department of Health Scientific Laboratory	New Mexico Department of Health Scientific Laboratory	Ellie Johnson et al
USA/NMDOH-2020305743/2020	EPI_ISL_542044	2020-08-21	New Mexico Department of Health Scientific Laboratory	New Mexico Department of Health Scientific Laboratory	Ellie Johnson et al
USA/NMDOH-2020305745/2020	EPI_ISL_542045	2020-08-21	New Mexico Department of Health Scientific Laboratory	New Mexico Department of Health Scientific Laboratory	Ellie Johnson et al
USA/NMDOH-2020305746/2020	EPI_ISL_542046	2020-08-21	New Mexico Department of Health Scientific Laboratory	New Mexico Department of Health Scientific Laboratory	Ellie Johnson et al
USA/NMDOH-2020305747/2020	EPI_ISL_542047	2020-08-21	New Mexico Department of Health Scientific Laboratory	New Mexico Department of Health Scientific Laboratory	Ellie Johnson et al
USA/NMDOH-2020305749/2020	EPI_ISL_542048	2020-08-21	New Mexico Department of Health Scientific Laboratory	New Mexico Department of Health Scientific Laboratory	Ellie Johnson et al
USA/NMDOH-2020305750/2020	EPI_ISL_542049	2020-08-21	New Mexico Department of Health Scientific Laboratory	New Mexico Department of Health Scientific Laboratory	Ellie Johnson et al
USA/NMDOH-2020305755/2020	EPI_ISL_542050	2020-08-21	New Mexico Department of Health Scientific Laboratory	New Mexico Department of Health Scientific Laboratory	Ellie Johnson et al
USA/NMDOH-2020305762/2020	EPI_ISL_542051	2020-08-21	New Mexico Department of Health Scientific Laboratory	New Mexico Department of Health Scientific Laboratory	Ellie Johnson et al
USA/NMDOH-2020305763/2020	EPI_ISL_542052	2020-08-21	New Mexico Department of Health Scientific Laboratory	New Mexico Department of Health Scientific Laboratory	Ellie Johnson et al
USA/NMDOH-2020305764/2020	EPI_ISL_542053	2020-08-21	New Mexico Department of Health Scientific Laboratory	New Mexico Department of Health Scientific Laboratory	Ellie Johnson et al
USA/NMDOH-2020305771/2020	EPI_ISL_542054	2020-08-21	New Mexico Department of Health Scientific Laboratory	New Mexico Department of Health Scientific Laboratory	Ellie Johnson et al
USA/NMDOH-2020305799/2020	EPI_ISL_542055	2020-08-21	New Mexico Department of Health Scientific Laboratory	New Mexico Department of Health Scientific Laboratory	Ellie Johnson et al
USA/NMDOH-2020305802/2020	EPI_ISL_542056	2020-08-21	New Mexico Department of Health Scientific Laboratory	New Mexico Department of Health Scientific Laboratory	Ellie Johnson et al
USA/NMDOH-2020305804/2020	EPI_ISL_542057	2020-08-21	New Mexico Department of Health Scientific Laboratory	New Mexico Department of Health Scientific Laboratory	Ellie Johnson et al
USA/NMDOH-2020305805/2020	EPI_ISL_542058	2020-08-21	New Mexico Department of Health Scientific Laboratory	New Mexico Department of Health Scientific Laboratory	Ellie Johnson et al
USA/NMDOH-2020305813/2020	EPI_ISL_542059	2020-08-21	New Mexico Department of Health Scientific Laboratory	New Mexico Department of Health Scientific Laboratory	Ellie Johnson et al
USA/NMDOH-2020305819/2020	EPI_ISL_542060	2020-08-21	New Mexico Department of Health Scientific Laboratory	New Mexico Department of Health Scientific Laboratory	Ellie Johnson et al
USA/NMDOH-2020305829/2020	EPI_ISL_542061	2020-08-21	New Mexico Department of Health Scientific Laboratory	New Mexico Department of Health Scientific Laboratory	Ellie Johnson et al
USA/NMDOH-2020320036/2020	EPI_ISL_542062	2020-08-31	New Mexico Department of Health Scientific Laboratory	New Mexico Department of Health Scientific Laboratory	Ellie Johnson et al
USA/NMDOH-2020320930/2020	EPI_ISL_542063	2020-09-01	New Mexico Department of Health Scientific Laboratory	New Mexico Department of Health Scientific Laboratory	Ellie Johnson et al
USA/NMDOH-2020320931/2020	EPI_ISL_542064	2020-09-01	New Mexico Department of Health Scientific Laboratory	New Mexico Department of Health Scientific Laboratory	Ellie Johnson et al
USA/NMDOH-2020320942/2020	EPI_ISL_542065	2020-09-01	New Mexico Department of Health Scientific Laboratory	New Mexico Department of Health Scientific Laboratory	Ellie Johnson et al
USA/NMDOH-2020320943/2020	EPI_ISL_542066	2020-09-01	New Mexico Department of Health Scientific Laboratory	New Mexico Department of Health Scientific Laboratory	Ellie Johnson et al
USA/NMDOH-2020320960/2020	EPI_ISL_542067	2020-09-01	New Mexico Department of Health Scientific Laboratory	New Mexico Department of Health Scientific Laboratory	Ellie Johnson et al
USA/NMDOH-2020321601/2020	EPI_ISL_542068	2020-09-01	New Mexico Department of Health Scientific Laboratory	New Mexico Department of Health Scientific Laboratory	Ellie Johnson et al
USA/NMDOH-2020321619/2020	EPI_ISL_542069	2020-09-01	New Mexico Department of Health Scientific Laboratory	New Mexico Department of Health Scientific Laboratory	Ellie Johnson et al
USA/NMDOH-2020321648/2020	EPI_ISL_542070	2020-09-01	New Mexico Department of Health Scientific Laboratory	New Mexico Department of Health Scientific Laboratory	Ellie Johnson et al
USA/NMDOH-2020321813/2020	EPI_ISL_542071	2020-09-01	New Mexico Department of Health Scientific Laboratory	New Mexico Department of Health Scientific Laboratory	Ellie Johnson et al
USA/NMDOH-2020321832/2020	EPI_ISL_542072	2020-09-01	New Mexico Department of Health Scientific Laboratory	New Mexico Department of Health Scientific Laboratory	Ellie Johnson et al
USA/NMDOH-2020321845/2020	EPI_ISL_542073	2020-09-01	New Mexico Department of Health Scientific Laboratory	New Mexico Department of Health Scientific Laboratory	Ellie Johnson et al
USA/NMDOH-2020321846/2020	EPI_ISL_542074	2020-09-01	New Mexico Department of Health Scientific Laboratory	New Mexico Department of Health Scientific Laboratory	Ellie Johnson et al
USA/NMDOH-2020322068/2020	EPI_ISL_542075	2020-09-01	New Mexico Department of Health Scientific Laboratory	New Mexico Department of Health Scientific Laboratory	Ellie Johnson et al
USA/NMDOH-2020322097/2020	EPI_ISL_542076	2020-09-01	New Mexico Department of Health Scientific Laboratory	New Mexico Department of Health Scientific Laboratory	Ellie Johnson et al
USA/NMDOH-2020322105/2020	EPI_ISL_542077	2020-09-01	New Mexico Department of Health Scientific Laboratory	New Mexico Department of Health Scientific Laboratory	Ellie Johnson et al
USA/NMDOH-2020322123/2020	EPI_ISL_542078	2020-09-01	New Mexico Department of Health Scientific Laboratory	New Mexico Department of Health Scientific Laboratory	Ellie Johnson et al
USA/NMDOH-2020322124/2020	EPI_ISL_542079	2020-09-01	New Mexico Department of Health Scientific Laboratory	New Mexico Department of Health Scientific Laboratory	Ellie Johnson et al
USA/NMDOH-2020322125/2020	EPI_ISL_542080	2020-09-01	New Mexico Department of Health Scientific Laboratory	New Mexico Department of Health Scientific Laboratory	Ellie Johnson et al
USA/NMDOH-2020322130/2020	EPI_ISL_542081	2020-09-01	New Mexico Department of Health Scientific Laboratory	New Mexico Department of Health Scientific Laboratory	Ellie Johnson et al
USA/NMDOH-2020322173/2020	EPI_ISL_542082	2020-09-01	New Mexico Department of Health Scientific Laboratory	New Mexico Department of Health Scientific Laboratory	Ellie Johnson et al
USA/NMDOH-2020322270/2020	EPI_ISL_542083	2020-09-01	New Mexico Department of Health Scientific Laboratory	New Mexico Department of Health Scientific Laboratory	Ellie Johnson et al
USA/NMDOH-2020322355/2020	EPI_ISL_542084	2020-09-01	New Mexico Department of Health Scientific Laboratory	New Mexico Department of Health Scientific Laboratory	Ellie Johnson et al
USA/NMDOH-2020322366/2020	EPI_ISL_542085	2020-09-01	New Mexico Department of Health Scientific Laboratory	New Mexico Department of Health Scientific Laboratory	Ellie Johnson et al
USA/NMDOH-2020323484/2020	EPI_ISL_542086	2020-09-01	New Mexico Department of Health Scientific Laboratory	New Mexico Department of Health Scientific Laboratory	Ellie Johnson et al
USA/NMDOH-2020323515/2020	EPI_ISL_542087	2020-08-31	New Mexico Department of Health Scientific Laboratory	New Mexico Department of Health Scientific Laboratory	Ellie Johnson et al
USA/NMDOH-2020323670/2020	EPI_ISL_542088	2020-09-01	New Mexico Department of Health Scientific Laboratory	New Mexico Department of Health Scientific Laboratory	Ellie Johnson et al
USA/NMDOH-2020323679/2020	EPI_ISL_542089	2020-09-01	New Mexico Department of Health Scientific Laboratory	New Mexico Department of Health Scientific Laboratory	Ellie Johnson et al
USA/NMDOH-2020323686/2020	EPI_ISL_542090	2020-09-01	New Mexico Department of Health Scientific Laboratory	New Mexico Department of Health Scientific Laboratory	Ellie Johnson et al
USA/NMDOH-2020324000/2020	EPI_ISL_542091	2020-09-01	New Mexico Department of Health Scientific Laboratory	New Mexico Department of Health Scientific Laboratory	Ellie Johnson et al
USA/NMDOH-2020324045/2020	EPI_ISL_542092	2020-09-01	New Mexico Department of Health Scientific Laboratory	New Mexico Department of Health Scientific Laboratory	Ellie Johnson et al
USA/NMDOH-2020324052/2020	EPI_ISL_542093	2020-09-01	New Mexico Department of Health Scientific Laboratory	New Mexico Department of Health Scientific Laboratory	Ellie Johnson et al
USA/NMDOH-2020324233/2020	EPI_ISL_542094	2020-09-02	New Mexico Department of Health Scientific Laboratory	New Mexico Department of Health Scientific Laboratory	Ellie Johnson et al
USA/NMDOH-2020324359/2020	EPI_ISL_542095	2020-09-02	New Mexico Department of Health Scientific Laboratory	New Mexico Department of Health Scientific Laboratory	Ellie Johnson et al
USA/NMDOH-2020325585/2020	EPI_ISL_542096	2020-09-01	New Mexico Department of Health Scientific Laboratory	New Mexico Department of Health Scientific Laboratory	Ellie Johnson et al
USA/NMDOH-2020325588/2020	EPI_ISL_542097	2020-09-02	New Mexico Department of Health Scientific Laboratory	New Mexico Department of Health Scientific Laboratory	Ellie Johnson et al
USA/NV-CDC-2-3693465/2020	EPI_ISL_747152	2020-11-07	Respiratory Viruses Branch, Centers for Disease Control and Prevention	Respiratory Viruses Branch, Centers for Disease Control and Prevention	Queen et al
USA/NV-CDC-2-3693480/2020	EPI_ISL_747154	2020-11-09	Respiratory Viruses Branch, Centers for Disease Control and Prevention	Respiratory Viruses Branch, Centers for Disease Control and Prevention	Queen et al
USA/NV-CDC-2-3693483/2020	EPI_ISL_747151	2020-11-06	Respiratory Viruses Branch, Centers for Disease Control and Prevention	Respiratory Viruses Branch, Centers for Disease Control and Prevention	Queen et al
USA/NV-CDC-2-3693578/2020	EPI_ISL_747153	2020-11-10	Respiratory Viruses Branch, Centers for Disease Control and Prevention	Respiratory Viruses Branch, Centers for Disease Control and Prevention	Queen et al
USA/NV-CDC-2-3714100/2020	EPI_ISL_751708	2020-12-04	NV State Public Health Laboratory	Genomics and Discovery, Respiratory Viruses Branch, Division of Viral Diseases, Centers for Disease Control and Prevention	Krista Queen et al
USA/NV-CDC-2-3714152/2020	EPI_ISL_751636	2020-12-04	NV State Public Health Laboratory	Genomics and Discovery, Respiratory Viruses Branch, Division of Viral Diseases, Centers for Disease Control and Prevention	Krista Queen et al
USA/NV-CDC-2-3714155/2020	EPI_ISL_751556	2020-12-04	NV State Public Health Laboratory	Genomics and Discovery, Respiratory Viruses Branch, Division of Viral Diseases, Centers for Disease Control and Prevention	Krista Queen et al
USA/NV-CDC-2-3714159/2020	EPI_ISL_751637	2020-12-04	NV State Public Health Laboratory	Genomics and Discovery, Respiratory Viruses Branch, Division of Viral Diseases, Centers for Disease Control and Prevention	Krista Queen et al
USA/NV-CDC-2-3714168/2020	EPI_ISL_751557	2020-12-04	NV State Public Health Laboratory	Genomics and Discovery, Respiratory Viruses Branch, Division of Viral Diseases, Centers for Disease Control and Prevention	Krista Queen et al
USA/NV-CDC-2-3714189/2020	EPI_ISL_751736	2020-12-04	NV State Public Health Laboratory	Genomics and Discovery, Respiratory Viruses Branch, Division of Viral Diseases, Centers for Disease Control and Prevention	Krista Queen et al
USA/NV-CDC-2-3714199/2020	EPI_ISL_751639	2020-12-04	NV State Public Health Laboratory	Genomics and Discovery, Respiratory Viruses Branch, Division of Viral Diseases, Centers for Disease Control and Prevention	Krista Queen et al
USA/NV-CDC-2-3714253/2020	EPI_ISL_751714	2020-12-04	NV State Public Health Laboratory	Genomics and Discovery, Respiratory Viruses Branch, Division of Viral Diseases, Centers for Disease Control and Prevention	Krista Queen et al
USA/NV-CDC-2-3714281/2020	EPI_ISL_751778	2020-12-04	NV State Public Health Laboratory	Genomics and Discovery, Respiratory Viruses Branch, Division of Viral Diseases, Centers for Disease Control and Prevention	Krista Queen et al
USA/NV-NSPHL-A0004/2020	EPI_ISL_515293	2020-03-06	Nevada State Public Health Laboratory	Nevada State Public Health Laboratory	Richard Tillett et al
USA/NV-NSPHL-A0005/2020	EPI_ISL_515294	2020-03-11	Nevada State Public Health Laboratory	Nevada State Public Health Laboratory	Richard Tillett et al
USA/NV-NSPHL-A0006/2020	EPI_ISL_515295	2020-03-12	Nevada State Public Health Laboratory	Nevada State Public Health Laboratory	Richard Tillett et al
USA/NV-NSPHL-A0007/2020	EPI_ISL_515296	2020-03-12	Nevada State Public Health Laboratory	Nevada State Public Health Laboratory	Richard Tillett et al
USA/NV-NSPHL-A0008/2020	EPI_ISL_515297	2020-03-14	Nevada State Public Health Laboratory	Nevada State Public Health Laboratory	Richard Tillett et al
USA/NV-NSPHL-A0009/2020	EPI_ISL_515298	2020-03-14	Nevada State Public Health Laboratory	Nevada State Public Health Laboratory	Richard Tillett et al
USA/NV-NSPHL-A0010/2020	EPI_ISL_515299	2020-03-14	Nevada State Public Health Laboratory	Nevada State Public Health Laboratory	Richard Tillett et al
USA/NV-NSPHL-A0013/2020	EPI_ISL_515300	2020-03-15	Nevada State Public Health Laboratory	Nevada State Public Health Laboratory	Richard Tillett et al
USA/NV-NSPHL-A0014/2020	EPI_ISL_515301	2020-03-15	Nevada State Public Health Laboratory	Nevada State Public Health Laboratory	Richard Tillett et al
USA/NV-NSPHL-A0015/2020	EPI_ISL_515302	2020-03-15	Nevada State Public Health Laboratory	Nevada State Public Health Laboratory	Richard Tillett et al
USA/NV-NSPHL-A0016/2020	EPI_ISL_515303	2020-03-15	Nevada State Public Health Laboratory	Nevada State Public Health Laboratory	Richard Tillett et al
USA/NV-NSPHL-A0017/2020	EPI_ISL_515304	2020-03-15	Nevada State Public Health Laboratory	Nevada State Public Health Laboratory	Richard Tillett et al
USA/NV-NSPHL-A0018/2020	EPI_ISL_515305	2020-03-15	Nevada State Public Health Laboratory	Nevada State Public Health Laboratory	Richard Tillett et al
USA/NV-NSPHL-A0019/2020	EPI_ISL_515306	2020-03-15	Nevada State Public Health Laboratory	Nevada State Public Health Laboratory	Richard Tillett et al
USA/NV-NSPHL-A0020/2020	EPI_ISL_515307	2020-03-16	Nevada State Public Health Laboratory	Nevada State Public Health Laboratory	Richard Tillett et al
USA/NV-NSPHL-A0021/2020	EPI_ISL_515308	2020-03-17	Nevada State Public Health Laboratory	Nevada State Public Health Laboratory	Richard Tillett et al
USA/NV-NSPHL-A0022/2020	EPI_ISL_515309	2020-03-17	Nevada State Public Health Laboratory	Nevada State Public Health Laboratory	Richard Tillett et al
USA/NV-NSPHL-A0023/2020	EPI_ISL_515310	2020-03-17	Nevada State Public Health Laboratory	Nevada State Public Health Laboratory	Richard Tillett et al
USA/NV-NSPHL-A0024/2020	EPI_ISL_515311	2020-03-17	Nevada State Public Health Laboratory	Nevada State Public Health Laboratory	Richard Tillett et al
USA/NV-NSPHL-A0025/2020	EPI_ISL_515312	2020-03-18	Nevada State Public Health Laboratory	Nevada State Public Health Laboratory	Richard Tillett et al
USA/NV-NSPHL-A0026/2020	EPI_ISL_515313	2020-03-19	Nevada State Public Health Laboratory	Nevada State Public Health Laboratory	Richard Tillett et al
USA/NV-NSPHL-A0027/2020	EPI_ISL_515314	2020-03-19	Nevada State Public Health Laboratory	Nevada State Public Health Laboratory	Richard Tillett et al
USA/NV-NSPHL-A0028/2020	EPI_ISL_515315	2020-03-19	Nevada State Public Health Laboratory	Nevada State Public Health Laboratory	Richard Tillett et al
USA/NV-NSPHL-A0030/2020	EPI_ISL_515316	2020-03-20	Nevada State Public Health Laboratory	Nevada State Public Health Laboratory	Richard Tillett et al
USA/NV-NSPHL-A0031/2020	EPI_ISL_515317	2020-03-21	Nevada State Public Health Laboratory	Nevada State Public Health Laboratory	Richard Tillett et al
USA/NV-NSPHL-A0032/2020	EPI_ISL_515318	2020-03-21	Nevada State Public Health Laboratory	Nevada State Public Health Laboratory	Richard Tillett et al
USA/NV-NSPHL-A0033/2020	EPI_ISL_515319	2020-03-21	Nevada State Public Health Laboratory	Nevada State Public Health Laboratory	Richard Tillett et al
USA/NV-NSPHL-A0034/2020	EPI_ISL_515320	2020-03-21	Nevada State Public Health Laboratory	Nevada State Public Health Laboratory	Richard Tillett et al
USA/NV-NSPHL-A0036/2020	EPI_ISL_515321	2020-03-22	Nevada State Public Health Laboratory	Nevada State Public Health Laboratory	Richard Tillett et al
USA/NV-NSPHL-A0039/2020	EPI_ISL_515322	2020-03-23	Nevada State Public Health Laboratory	Nevada State Public Health Laboratory	Richard Tillett et al
USA/NV-NSPHL-A0040/2020	EPI_ISL_515323	2020-03-23	Nevada State Public Health Laboratory	Nevada State Public Health Laboratory	Richard Tillett et al
USA/NV-NSPHL-A0041/2020	EPI_ISL_515324	2020-03-23	Nevada State Public Health Laboratory	Nevada State Public Health Laboratory	Richard Tillett et al
USA/NV-NSPHL-A0042/2020	EPI_ISL_515325	2020-03-23	Nevada State Public Health Laboratory	Nevada State Public Health Laboratory	Richard Tillett et al
USA/NV-NSPHL-A0043/2020	EPI_ISL_515326	2020-03-23	Nevada State Public Health Laboratory	Nevada State Public Health Laboratory	Richard Tillett et al
USA/NV-NSPHL-A0044/2020	EPI_ISL_515327	2020-03-24	Nevada State Public Health Laboratory	Nevada State Public Health Laboratory	Richard Tillett et al
USA/NV-NSPHL-A0045/2020	EPI_ISL_515328	2020-03-24	Nevada State Public Health Laboratory	Nevada State Public Health Laboratory	Richard Tillett et al
USA/NV-NSPHL-A0046/2020	EPI_ISL_515329	2020-03-24	Nevada State Public Health Laboratory	Nevada State Public Health Laboratory	Richard Tillett et al
USA/NV-NSPHL-A0047/2020	EPI_ISL_515330	2020-03-24	Nevada State Public Health Laboratory	Nevada State Public Health Laboratory	Richard Tillett et al
USA/NV-NSPHL-A0048/2020	EPI_ISL_515331	2020-03-24	Nevada State Public Health Laboratory	Nevada State Public Health Laboratory	Richard Tillett et al
USA/NV-NSPHL-A0049/2020	EPI_ISL_515332	2020-03-24	Nevada State Public Health Laboratory	Nevada State Public Health Laboratory	Richard Tillett et al
USA/NV-NSPHL-A0051/2020	EPI_ISL_515333	2020-03-25	Nevada State Public Health Laboratory	Nevada State Public Health Laboratory	Richard Tillett et al
USA/NV-NSPHL-A0052/2020	EPI_ISL_515334	2020-03-26	Nevada State Public Health Laboratory	Nevada State Public Health Laboratory	Richard Tillett et al
USA/NV-NSPHL-A0053/2020	EPI_ISL_515335	2020-03-27	Nevada State Public Health Laboratory	Nevada State Public Health Laboratory	Richard Tillett et al
USA/NV-NSPHL-A0054/2020	EPI_ISL_515336	2020-03-27	Nevada State Public Health Laboratory	Nevada State Public Health Laboratory	Richard Tillett et al
USA/NV-NSPHL-A0055/2020	EPI_ISL_515337	2020-03-28	Nevada State Public Health Laboratory	Nevada State Public Health Laboratory	Richard Tillett et al
USA/NV-NSPHL-A0056/2020	EPI_ISL_515338	2020-03-28	Nevada State Public Health Laboratory	Nevada State Public Health Laboratory	Richard Tillett et al
USA/NV-NSPHL-A0057/2020	EPI_ISL_515339	2020-03-28	Nevada State Public Health Laboratory	Nevada State Public Health Laboratory	Richard Tillett et al
USA/NV-NSPHL-A0058/2020	EPI_ISL_515340	2020-03-29	Nevada State Public Health Laboratory	Nevada State Public Health Laboratory	Richard Tillett et al
USA/NV-NSPHL-A0059/2020	EPI_ISL_515341	2020-03-29	Nevada State Public Health Laboratory	Nevada State Public Health Laboratory	Richard Tillett et al
USA/NV-NSPHL-A0060/2020	EPI_ISL_515342	2020-03-29	Nevada State Public Health Laboratory	Nevada State Public Health Laboratory	Richard Tillett et al
USA/NV-NSPHL-A0061/2020	EPI_ISL_515343	2020-03-30	Nevada State Public Health Laboratory	Nevada State Public Health Laboratory	Richard Tillett et al
USA/NV-NSPHL-A0062/2020	EPI_ISL_515344	2020-03-30	Nevada State Public Health Laboratory	Nevada State Public Health Laboratory	Richard Tillett et al
USA/NV-NSPHL-A0064/2020	EPI_ISL_515345	2020-04-01	Nevada State Public Health Laboratory	Nevada State Public Health Laboratory	Richard Tillett et al
USA/NV-NSPHL-A0065/2020	EPI_ISL_515346	2020-04-02	Nevada State Public Health Laboratory	Nevada State Public Health Laboratory	Richard Tillett et al
USA/NV-NSPHL-A0066/2020	EPI_ISL_515347	2020-04-06	Nevada State Public Health Laboratory	Nevada State Public Health Laboratory	Richard Tillett et al
USA/NV-NSPHL-A0068/2020	EPI_ISL_515348	2020-04-07	Nevada State Public Health Laboratory	Nevada State Public Health Laboratory	Richard Tillett et al
USA/NV-NSPHL-A0069/2020	EPI_ISL_515349	2020-04-07	Nevada State Public Health Laboratory	Nevada State Public Health Laboratory	Richard Tillett et al
USA/NV-NSPHL-A0070/2020	EPI_ISL_515350	2020-04-07	Nevada State Public Health Laboratory	Nevada State Public Health Laboratory	Richard Tillett et al
USA/NV-NSPHL-A0071/2020	EPI_ISL_515351	2020-04-07	Nevada State Public Health Laboratory	Nevada State Public Health Laboratory	Richard Tillett et al
USA/NV-NSPHL-A0073/2020	EPI_ISL_515352	2020-04-08	Nevada State Public Health Laboratory	Nevada State Public Health Laboratory	Richard Tillett et al
USA/NV-NSPHL-A0075/2020	EPI_ISL_515353	2020-04-10	Nevada State Public Health Laboratory	Nevada State Public Health Laboratory	Richard Tillett et al
USA/NV-NSPHL-A0076/2020	EPI_ISL_515354	2020-04-11	Nevada State Public Health Laboratory	Nevada State Public Health Laboratory	Richard Tillett et al
USA/NV-NSPHL-A0078/2020	EPI_ISL_515355	2020-04-13	Nevada State Public Health Laboratory	Nevada State Public Health Laboratory	Richard Tillett et al
USA/NV-NSPHL-A0079/2020	EPI_ISL_515356	2020-04-13	Nevada State Public Health Laboratory	Nevada State Public Health Laboratory	Richard Tillett et al
USA/NV-NSPHL-A0080/2020	EPI_ISL_515357	2020-04-13	Nevada State Public Health Laboratory	Nevada State Public Health Laboratory	Richard Tillett et al
USA/NV-NSPHL-A0081/2020	EPI_ISL_515358	2020-04-13	Nevada State Public Health Laboratory	Nevada State Public Health Laboratory	Richard Tillett et al
USA/NV-NSPHL-A0082/2020	EPI_ISL_515359	2020-04-13	Nevada State Public Health Laboratory	Nevada State Public Health Laboratory	Richard Tillett et al
USA/NV-NSPHL-A0083/2020	EPI_ISL_515360	2020-04-13	Nevada State Public Health Laboratory	Nevada State Public Health Laboratory	Richard Tillett et al
USA/NV-NSPHL-A0084/2020	EPI_ISL_515361	2020-04-13	Nevada State Public Health Laboratory	Nevada State Public Health Laboratory	Richard Tillett et al
USA/NV-NSPHL-A0085/2020	EPI_ISL_515362	2020-04-13	Nevada State Public Health Laboratory	Nevada State Public Health Laboratory	Richard Tillett et al
USA/NV-NSPHL-A0086/2020	EPI_ISL_515363	2020-04-13	Nevada State Public Health Laboratory	Nevada State Public Health Laboratory	Richard Tillett et al
USA/NV-NSPHL-A0087/2020	EPI_ISL_515364	2020-04-13	Nevada State Public Health Laboratory	Nevada State Public Health Laboratory	Richard Tillett et al
USA/NV-NSPHL-A0088/2020	EPI_ISL_515365	2020-04-13	Nevada State Public Health Laboratory	Nevada State Public Health Laboratory	Richard Tillett et al
USA/NV-NSPHL-A0089/2020	EPI_ISL_515366	2020-04-13	Nevada State Public Health Laboratory	Nevada State Public Health Laboratory	Richard Tillett et al
USA/NV-NSPHL-A0090/2020	EPI_ISL_515367	2020-04-13	Nevada State Public Health Laboratory	Nevada State Public Health Laboratory	Richard Tillett et al
USA/NV-NSPHL-A0091/2020	EPI_ISL_515368	2020-04-13	Nevada State Public Health Laboratory	Nevada State Public Health Laboratory	Richard Tillett et al
USA/NV-NSPHL-A0092/2020	EPI_ISL_515369	2020-04-13	Nevada State Public Health Laboratory	Nevada State Public Health Laboratory	Richard Tillett et al
USA/NV-NSPHL-A0093/2020	EPI_ISL_515370	2020-04-13	Nevada State Public Health Laboratory	Nevada State Public Health Laboratory	Richard Tillett et al
USA/NV-NSPHL-A0094/2020	EPI_ISL_515371	2020-04-13	Nevada State Public Health Laboratory	Nevada State Public Health Laboratory	Richard Tillett et al
USA/NV-NSPHL-A0095/2020	EPI_ISL_515372	2020-04-13	Nevada State Public Health Laboratory	Nevada State Public Health Laboratory	Richard Tillett et al
USA/NV-NSPHL-A0097/2020	EPI_ISL_515373	2020-04-14	Nevada State Public Health Laboratory	Nevada State Public Health Laboratory	Richard Tillett et al
USA/NV-NSPHL-A0098/2020	EPI_ISL_515374	2020-04-15	Nevada State Public Health Laboratory	Nevada State Public Health Laboratory	Richard Tillett et al
USA/NV-NSPHL-A0099/2020	EPI_ISL_515375	2020-04-15	Nevada State Public Health Laboratory	Nevada State Public Health Laboratory	Richard Tillett et al
USA/NV-NSPHL-A0103/2020	EPI_ISL_515376	2020-04-17	Nevada State Public Health Laboratory	Nevada State Public Health Laboratory	Richard Tillett et al
USA/NV-NSPHL-A0104/2020	EPI_ISL_515377	2020-04-17	Nevada State Public Health Laboratory	Nevada State Public Health Laboratory	Richard Tillett et al
USA/NV-NSPHL-A0105/2020	EPI_ISL_515378	2020-04-17	Nevada State Public Health Laboratory	Nevada State Public Health Laboratory	Richard Tillett et al
USA/NV-NSPHL-A0106/2020	EPI_ISL_515379	2020-04-17	Nevada State Public Health Laboratory	Nevada State Public Health Laboratory	Richard Tillett et al
USA/NV-NSPHL-A0107/2020	EPI_ISL_515380	2020-04-17	Nevada State Public Health Laboratory	Nevada State Public Health Laboratory	Richard Tillett et al
USA/NV-NSPHL-A0108/2020	EPI_ISL_515381	2020-04-17	Nevada State Public Health Laboratory	Nevada State Public Health Laboratory	Richard Tillett et al
USA/NV-NSPHL-A0110/2020	EPI_ISL_514673	2020-04-18	Nevada State Public Health Laboratory	Nevada State Public Health Laboratory	Richard Tillet et al
USA/NV-NSPHL-A0111/2020	EPI_ISL_515382	2020-04-18	Nevada State Public Health Laboratory	Nevada State Public Health Laboratory	Richard Tillett et al
USA/NV-NSPHL-A0112/2020	EPI_ISL_515383	2020-04-18	Nevada State Public Health Laboratory	Nevada State Public Health Laboratory	Richard Tillett et al
USA/NV-NSPHL-A0113/2020	EPI_ISL_515384	2020-04-18	Nevada State Public Health Laboratory	Nevada State Public Health Laboratory	Richard Tillett et al
USA/NV-NSPHL-A0114/2020	EPI_ISL_515385	2020-04-18	Nevada State Public Health Laboratory	Nevada State Public Health Laboratory	Richard Tillett et al
USA/NV-NSPHL-A0115/2020	EPI_ISL_515386	2020-04-20	Nevada State Public Health Laboratory	Nevada State Public Health Laboratory	Richard Tillett et al
USA/NV-NSPHL-A0116/2020	EPI_ISL_515387	2020-04-20	Nevada State Public Health Laboratory	Nevada State Public Health Laboratory	Richard Tillett et al
USA/NV-NSPHL-A0117/2020	EPI_ISL_515388	2020-04-20	Nevada State Public Health Laboratory	Nevada State Public Health Laboratory	Richard Tillett et al
USA/NV-NSPHL-A0118/2020	EPI_ISL_515389	2020-04-20	Nevada State Public Health Laboratory	Nevada State Public Health Laboratory	Richard Tillett et al
USA/NV-NSPHL-A0119/2020	EPI_ISL_515390	2020-04-20	Nevada State Public Health Laboratory	Nevada State Public Health Laboratory	Richard Tillett et al
USA/NV-NSPHL-A0120/2020	EPI_ISL_515391	2020-04-21	Nevada State Public Health Laboratory	Nevada State Public Health Laboratory	Richard Tillett et al
USA/NV-NSPHL-A0121/2020	EPI_ISL_515392	2020-04-24	Nevada State Public Health Laboratory	Nevada State Public Health Laboratory	Richard Tillett et al
USA/NV-NSPHL-A0122/2020	EPI_ISL_515393	2020-04-26	Nevada State Public Health Laboratory	Nevada State Public Health Laboratory	Richard Tillett et al
USA/NV-NSPHL-A0123/2020	EPI_ISL_515394	2020-04-26	Nevada State Public Health Laboratory	Nevada State Public Health Laboratory	Richard Tillett et al
USA/NV-NSPHL-A0124/2020	EPI_ISL_515395	2020-04-27	Nevada State Public Health Laboratory	Nevada State Public Health Laboratory	Richard Tillett et al
USA/NV-NSPHL-A0129/2020	EPI_ISL_515397	2020-04-29	Nevada State Public Health Laboratory	Nevada State Public Health Laboratory	Richard Tillett et al
USA/NV-NSPHL-A0131/2020	EPI_ISL_515399	2020-04-29	Nevada State Public Health Laboratory	Nevada State Public Health Laboratory	Richard Tillett et al
USA/NV-NSPHL-A0132/2020	EPI_ISL_515400	2020-04-29	Nevada State Public Health Laboratory	Nevada State Public Health Laboratory	Richard Tillett et al
USA/NV-NSPHL-A0133/2020	EPI_ISL_515401	2020-04-29	Nevada State Public Health Laboratory	Nevada State Public Health Laboratory	Richard Tillett et al
USA/NV-NSPHL-A0134/2020	EPI_ISL_515402	2020-04-29	Nevada State Public Health Laboratory	Nevada State Public Health Laboratory	Richard Tillett et al
USA/NV-NSPHL-A0136/2020	EPI_ISL_515403	2020-04-30	Nevada State Public Health Laboratory	Nevada State Public Health Laboratory	Richard Tillett et al
USA/NV-NSPHL-A0137/2020	EPI_ISL_515404	2020-04-30	Nevada State Public Health Laboratory	Nevada State Public Health Laboratory	Richard Tillett et al
USA/NV-NSPHL-A0138/2020	EPI_ISL_515405	2020-04-30	Nevada State Public Health Laboratory	Nevada State Public Health Laboratory	Richard Tillett et al
USA/NV-NSPHL-A0139/2020	EPI_ISL_515406	2020-04-30	Nevada State Public Health Laboratory	Nevada State Public Health Laboratory	Richard Tillett et al
USA/NV-NSPHL-A0141/2020	EPI_ISL_515407	2020-04-30	Nevada State Public Health Laboratory	Nevada State Public Health Laboratory	Richard Tillett et al
USA/NV-NSPHL-A0143/2020	EPI_ISL_515408	2020-05-02	Nevada State Public Health Laboratory	Nevada State Public Health Laboratory	Richard Tillett et al
USA/NV-NSPHL-A0144/2020	EPI_ISL_515409	2020-05-02	Nevada State Public Health Laboratory	Nevada State Public Health Laboratory	Richard Tillett et al
USA/NV-NSPHL-A0145/2020	EPI_ISL_515410	2020-05-02	Nevada State Public Health Laboratory	Nevada State Public Health Laboratory	Richard Tillett et al
USA/NV-NSPHL-A0146/2020	EPI_ISL_515411	2020-05-02	Nevada State Public Health Laboratory	Nevada State Public Health Laboratory	Richard Tillett et al
USA/NV-NSPHL-A0147/2020	EPI_ISL_515412	2020-05-03	Nevada State Public Health Laboratory	Nevada State Public Health Laboratory	Richard Tillett et al
USA/NV-NSPHL-A0148/2020	EPI_ISL_515413	2020-05-03	Nevada State Public Health Laboratory	Nevada State Public Health Laboratory	Richard Tillett et al
USA/NV-NSPHL-A0149/2020	EPI_ISL_515414	2020-05-04	Nevada State Public Health Laboratory	Nevada State Public Health Laboratory	Richard Tillett et al
USA/NV-NSPHL-A0151/2020	EPI_ISL_515415	2020-05-14	Nevada State Public Health Laboratory	Nevada State Public Health Laboratory	Richard Tillett et al
USA/NV-NSPHL-A0152/2020	EPI_ISL_515416	2020-05-14	Nevada State Public Health Laboratory	Nevada State Public Health Laboratory	Richard Tillett et al
USA/NV-NSPHL-A0153/2020	EPI_ISL_515417	2020-05-14	Nevada State Public Health Laboratory	Nevada State Public Health Laboratory	Richard Tillett et al
USA/NV-NSPHL-A0154/2020	EPI_ISL_515418	2020-05-14	Nevada State Public Health Laboratory	Nevada State Public Health Laboratory	Richard Tillett et al
USA/NV-NSPHL-A0155/2020	EPI_ISL_515419	2020-05-14	Nevada State Public Health Laboratory	Nevada State Public Health Laboratory	Richard Tillett et al
USA/NV-NSPHL-A0156/2020	EPI_ISL_515420	2020-05-14	Nevada State Public Health Laboratory	Nevada State Public Health Laboratory	Richard Tillett et al
USA/NV-NSPHL-A0157/2020	EPI_ISL_515421	2020-05-14	Nevada State Public Health Laboratory	Nevada State Public Health Laboratory	Richard Tillett et al
USA/NV-NSPHL-A0160/2020	EPI_ISL_515422	2020-05-15	Nevada State Public Health Laboratory	Nevada State Public Health Laboratory	Richard Tillett et al
USA/NV-NSPHL-A0161/2020	EPI_ISL_515423	2020-05-15	Nevada State Public Health Laboratory	Nevada State Public Health Laboratory	Richard Tillett et al
USA/NV-NSPHL-A0162/2020	EPI_ISL_515424	2020-05-15	Nevada State Public Health Laboratory	Nevada State Public Health Laboratory	Richard Tillett et al
USA/NV-NSPHL-A0163/2020	EPI_ISL_515425	2020-05-15	Nevada State Public Health Laboratory	Nevada State Public Health Laboratory	Richard Tillett et al
USA/NV-NSPHL-A0164/2020	EPI_ISL_515426	2020-05-15	Nevada State Public Health Laboratory	Nevada State Public Health Laboratory	Richard Tillett et al
USA/NV-NSPHL-A0165/2020	EPI_ISL_515427	2020-05-16	Nevada State Public Health Laboratory	Nevada State Public Health Laboratory	Richard Tillett et al
USA/NV-NSPHL-A0167/2020	EPI_ISL_515428	2020-05-17	Nevada State Public Health Laboratory	Nevada State Public Health Laboratory	Richard Tillett et al
USA/NV-NSPHL-A0171/2020	EPI_ISL_515429	2020-05-18	Nevada State Public Health Laboratory	Nevada State Public Health Laboratory	Richard Tillett et al
USA/NV-NSPHL-A0172/2020	EPI_ISL_515430	2020-05-18	Nevada State Public Health Laboratory	Nevada State Public Health Laboratory	Richard Tillett et al
USA/NV-NSPHL-A0173/2020	EPI_ISL_515431	2020-05-18	Nevada State Public Health Laboratory	Nevada State Public Health Laboratory	Richard Tillett et al
USA/NV-NSPHL-A0174/2020	EPI_ISL_515432	2020-05-18	Nevada State Public Health Laboratory	Nevada State Public Health Laboratory	Richard Tillett et al
USA/NV-NSPHL-A0175/2020	EPI_ISL_515433	2020-05-18	Nevada State Public Health Laboratory	Nevada State Public Health Laboratory	Richard Tillett et al
USA/NV-NSPHL-A0176/2020	EPI_ISL_515434	2020-05-18	Nevada State Public Health Laboratory	Nevada State Public Health Laboratory	Richard Tillett et al
USA/NV-NSPHL-A0177/2020	EPI_ISL_515435	2020-05-18	Nevada State Public Health Laboratory	Nevada State Public Health Laboratory	Richard Tillett et al
USA/NV-NSPHL-A0178/2020	EPI_ISL_515436	2020-05-18	Nevada State Public Health Laboratory	Nevada State Public Health Laboratory	Richard Tillett et al
USA/NV-NSPHL-A0180/2020	EPI_ISL_515437	2020-05-19	Nevada State Public Health Laboratory	Nevada State Public Health Laboratory	Richard Tillett et al
USA/NV-NSPHL-A0181/2020	EPI_ISL_515438	2020-05-19	Nevada State Public Health Laboratory	Nevada State Public Health Laboratory	Richard Tillett et al
USA/NV-NSPHL-A0182/2020	EPI_ISL_515439	2020-05-19	Nevada State Public Health Laboratory	Nevada State Public Health Laboratory	Richard Tillett et al
USA/NV-NSPHL-A0183/2020	EPI_ISL_515440	2020-05-19	Nevada State Public Health Laboratory	Nevada State Public Health Laboratory	Richard Tillett et al
USA/NV-NSPHL-A0185/2020	EPI_ISL_515441	2020-05-20	Nevada State Public Health Laboratory	Nevada State Public Health Laboratory	Richard Tillett et al
USA/NV-NSPHL-A0186/2020	EPI_ISL_515442	2020-05-20	Nevada State Public Health Laboratory	Nevada State Public Health Laboratory	Richard Tillett et al
USA/NV-NSPHL-A0187/2020	EPI_ISL_515443	2020-05-20	Nevada State Public Health Laboratory	Nevada State Public Health Laboratory	Richard Tillett et al
USA/NV-NSPHL-A0188/2020	EPI_ISL_515444	2020-05-20	Nevada State Public Health Laboratory	Nevada State Public Health Laboratory	Richard Tillett et al
USA/NV-NSPHL-A0189/2020	EPI_ISL_515445	2020-05-20	Nevada State Public Health Laboratory	Nevada State Public Health Laboratory	Richard Tillett et al
USA/NV-NSPHL-A0190/2020	EPI_ISL_515446	2020-05-20	Nevada State Public Health Laboratory	Nevada State Public Health Laboratory	Richard Tillett et al
USA/NV-NSPHL-A0193/2020	EPI_ISL_515447	2020-05-26	Nevada State Public Health Laboratory	Nevada State Public Health Laboratory	Richard Tillett et al
USA/NV-NSPHL-A0194/2020	EPI_ISL_515448	2020-05-26	Nevada State Public Health Laboratory	Nevada State Public Health Laboratory	Richard Tillett et al
USA/NV-NSPHL-A0195/2020	EPI_ISL_515449	2020-05-26	Nevada State Public Health Laboratory	Nevada State Public Health Laboratory	Richard Tillett et al
USA/NV-NSPHL-A0196/2020	EPI_ISL_515450	2020-05-26	Nevada State Public Health Laboratory	Nevada State Public Health Laboratory	Richard Tillett et al
USA/NV-NSPHL-A0197/2020	EPI_ISL_515451	2020-05-27	Nevada State Public Health Laboratory	Nevada State Public Health Laboratory	Richard Tillett et al
USA/NV-NSPHL-A0198/2020	EPI_ISL_515452	2020-05-27	Nevada State Public Health Laboratory	Nevada State Public Health Laboratory	Richard Tillett et al
USA/NV-NSPHL-A0199/2020	EPI_ISL_515453	2020-05-27	Nevada State Public Health Laboratory	Nevada State Public Health Laboratory	Richard Tillett et al
USA/NV-NSPHL-A0200/2020	EPI_ISL_515454	2020-05-27	Nevada State Public Health Laboratory	Nevada State Public Health Laboratory	Richard Tillett et al
USA/NV-NSPHL-A0201/2020	EPI_ISL_515455	2020-05-27	Nevada State Public Health Laboratory	Nevada State Public Health Laboratory	Richard Tillett et al
USA/NV-NSPHL-A0202/2020	EPI_ISL_515456	2020-05-27	Nevada State Public Health Laboratory	Nevada State Public Health Laboratory	Richard Tillett et al
USA/NV-NSPHL-A0203/2020	EPI_ISL_515457	2020-05-27	Nevada State Public Health Laboratory	Nevada State Public Health Laboratory	Richard Tillett et al
USA/NV-NSPHL-A0204/2020	EPI_ISL_515458	2020-05-29	Nevada State Public Health Laboratory	Nevada State Public Health Laboratory	Richard Tillett et al
USA/NV-NSPHL-A0205/2020	EPI_ISL_515459	2020-06-02	Nevada State Public Health Laboratory	Nevada State Public Health Laboratory	Richard Tillett et al
USA/NV-NSPHL-A0206/2020	EPI_ISL_515460	2020-06-02	Nevada State Public Health Laboratory	Nevada State Public Health Laboratory	Richard Tillett et al
USA/NV-NSPHL-A0207/2020	EPI_ISL_514674	2020-06-05	Nevada State Public Health Laboratory	Nevada State Public Health Laboratory	Richard Tillet et al
USA/NV-NSPHL-A0208/2020	EPI_ISL_515461	2020-05-07	Nevada State Public Health Laboratory	Nevada State Public Health Laboratory	Richard Tillett et al
USA/NV-NSPHL-A0210/2020	EPI_ISL_515462	2020-05-04	Nevada State Public Health Laboratory	Nevada State Public Health Laboratory	Richard Tillett et al
USA/NV-QDX-1030/2020	EPI_ISL_571797	2020-03-17	Quest Diagnostics	Quest Diagnostics	Rosenthal et al
USA/NV-QDX-1031/2020	EPI_ISL_571798	2020-03-16	Quest Diagnostics	Quest Diagnostics	Rosenthal et al
USA/NV-QDX-1393/2020	EPI_ISL_572181	2020-03-17	Quest Diagnostics	Quest Diagnostics	Rosenthal et al
USA/NV-QDX-1394/2020	EPI_ISL_572182	2020-03-17	Quest Diagnostics	Quest Diagnostics	Rosenthal et al
USA/NV-QDX-2082/2020	EPI_ISL_604482	2020-03-17	Quest Diagnostics	Quest Diagnostics	Rosenthal et al
USA/NV-QDX-2104/2020	EPI_ISL_604483	2020-03-17	Quest Diagnostics	Quest Diagnostics	Rosenthal et al
USA/NV-QDX-217/2020	EPI_ISL_498736	2020-04-09	Quest Diagnostics	Quest Diagnostics	Rosenthal et al
USA/NV-QDX-2627/2020	EPI_ISL_604950	2020-03-15	Quest Diagnostics	Quest Diagnostics	Rosenthal et al
USA/NV-QDX-2631/2020	EPI_ISL_604951	2020-03-15	Quest Diagnostics	Quest Diagnostics	Rosenthal et al
USA/NV-QDX-2635/2020	EPI_ISL_604952	2020-03-16	Quest Diagnostics	Quest Diagnostics	Rosenthal et al
USA/NV-QDX-2652/2020	EPI_ISL_604953	2020-03-15	Quest Diagnostics	Quest Diagnostics	Rosenthal et al
USA/NV-QDX-2662/2020	EPI_ISL_604954	2020-03-15	Quest Diagnostics	Quest Diagnostics	Rosenthal et al
USA/NV-QDX-2723/2020	EPI_ISL_605037	2020-03-16	Quest Diagnostics	Quest Diagnostics	Rosenthal et al
USA/NV-QDX-418/2020	EPI_ISL_571248	2020-03-18	Quest Diagnostics	Quest Diagnostics	Rosenthal et al
USA/NV-QDX-419/2020	EPI_ISL_571249	2020-03-18	Quest Diagnostics	Quest Diagnostics	Rosenthal et al
USA/NV-QDX-420/2020	EPI_ISL_571250	2020-03-18	Quest Diagnostics	Quest Diagnostics	Rosenthal et al
USA/NV-QDX-421/2020	EPI_ISL_571251	2020-03-18	Quest Diagnostics	Quest Diagnostics	Rosenthal et al
USA/NV-QDX-432/2020	EPI_ISL_571252	2020-03-19	Quest Diagnostics	Quest Diagnostics	Rosenthal et al
USA/NV-QDX-538/2020	EPI_ISL_571390	2020-03-18	Quest Diagnostics	Quest Diagnostics	Rosenthal et al
USA/NV-QDX-539/2020	EPI_ISL_571391	2020-03-18	Quest Diagnostics	Quest Diagnostics	Rosenthal et al
USA/NV-QDX-540/2020	EPI_ISL_571392	2020-03-18	Quest Diagnostics	Quest Diagnostics	Rosenthal et al
USA/NV-QDX-541/2020	EPI_ISL_571393	2020-03-18	Quest Diagnostics	Quest Diagnostics	Rosenthal et al
USA/NV-QDX-542/2020	EPI_ISL_571394	2020-03-18	Quest Diagnostics	Quest Diagnostics	Rosenthal et al
USA/NV-QDX-543/2020	EPI_ISL_571395	2020-03-18	Quest Diagnostics	Quest Diagnostics	Rosenthal et al
USA/NV-QDX-544/2020	EPI_ISL_571396	2020-03-18	Quest Diagnostics	Quest Diagnostics	Rosenthal et al
USA/NV-QDX-757/2020	EPI_ISL_571549	2020-03-20	Quest Diagnostics	Quest Diagnostics	Rosenthal et al
USA/NV-UW-1311/2020	EPI_ISL_536683	2020-08-27	University of Wisconsin-Madison AIDS Vaccine Research Laboratories	University of Wisconsin-Madison AIDS Vaccine Research Laboratories	Gage Moreno et al
USA/NV_0016/2020	EPI_ISL_426429	2020-03-07	NV State Public Health Laboratory	Pathogen Discovery, Respiratory Viruses Branch, Division of Viral Diseases, Centers for Disease Control and Prevention	Krista Queen et al
USA/NV_0052/2020	EPI_ISL_424879	2020-03-09	NV-Southern Nevada Public Health Laboratory	Pathogen Discovery, Respiratory Viruses Branch, Division of Viral Diseases, Centers for Disease Control and Prevention	Yan Li et al
USA/NY-AECOM-036/2020	EPI_ISL_467945	2020-04-21	Montefiore Medical Center, Dept. of Pathology, Clinical Virology	Albert Einstein College of Medicine, Dept. of Microbiology & Immunology, Chandran lab	J. Maximilian Fels et al
USA/NY-CDC-2-3693492/2020	EPI_ISL_747040	2020-10-01	Respiratory Viruses Branch, Centers for Disease Control and Prevention	Respiratory Viruses Branch, Centers for Disease Control and Prevention	Queen et al
USA/NY-CDC-2-3693655/2020	EPI_ISL_747041	2020-10-05	Respiratory Viruses Branch, Centers for Disease Control and Prevention	Respiratory Viruses Branch, Centers for Disease Control and Prevention	Queen et al
USA/NY-CDC-2-3693757/2020	EPI_ISL_747039	2020-10-01	Respiratory Viruses Branch, Centers for Disease Control and Prevention	Respiratory Viruses Branch, Centers for Disease Control and Prevention	Queen et al
USA/NY-CDC-2-3693767/2020	EPI_ISL_747043	2020-10-28	Respiratory Viruses Branch, Centers for Disease Control and Prevention	Respiratory Viruses Branch, Centers for Disease Control and Prevention	Queen et al
USA/NY-CDC-2-3693796/2020	EPI_ISL_747042	2020-10-18	Respiratory Viruses Branch, Centers for Disease Control and Prevention	Respiratory Viruses Branch, Centers for Disease Control and Prevention	Queen et al
USA/NY-CDC-2-3714095/2020	EPI_ISL_751560	2020-11-17	NYSDOH Wadsworth Center, Virology Lab	Genomics and Discovery, Respiratory Viruses Branch, Division of Viral Diseases, Centers for Disease Control and Prevention	Krista Queen et al
USA/NY-CDC-2-3714160/2020	EPI_ISL_751658	2020-11-10	NYSDOH Wadsworth Center, Virology Lab	Genomics and Discovery, Respiratory Viruses Branch, Division of Viral Diseases, Centers for Disease Control and Prevention	Krista Queen et al
USA/NY-CDC-2-3714164/2020	EPI_ISL_751580	2020-11-24	NYSDOH Wadsworth Center, Virology Lab	Genomics and Discovery, Respiratory Viruses Branch, Division of Viral Diseases, Centers for Disease Control and Prevention	Krista Queen et al
USA/NY-CDC-2-3714167/2020	EPI_ISL_751545	2020-11-02	NYSDOH Wadsworth Center, Virology Lab	Genomics and Discovery, Respiratory Viruses Branch, Division of Viral Diseases, Centers for Disease Control and Prevention	Krista Queen et al
USA/NY-CDC-2-3714174/2020	EPI_ISL_751581	2020-11-20	NYSDOH Wadsworth Center, Virology Lab	Genomics and Discovery, Respiratory Viruses Branch, Division of Viral Diseases, Centers for Disease Control and Prevention	Krista Queen et al
USA/NY-CDC-2-3714254/2020	EPI_ISL_751562	2020-11-23	NYSDOH Wadsworth Center, Virology Lab	Genomics and Discovery, Respiratory Viruses Branch, Division of Viral Diseases, Centers for Disease Control and Prevention	Krista Queen et al
USA/NY-CDC-2-3714264/2020	EPI_ISL_751717	2020-11-15	NYSDOH Wadsworth Center, Virology Lab	Genomics and Discovery, Respiratory Viruses Branch, Division of Viral Diseases, Centers for Disease Control and Prevention	Krista Queen et al
USA/NY-CDC-2-3714272/2020	EPI_ISL_751548	2020-10-30	NYSDOH Wadsworth Center, Virology Lab	Genomics and Discovery, Respiratory Viruses Branch, Division of Viral Diseases, Centers for Disease Control and Prevention	Krista Queen et al
USA/NY-CDC-2-3714276/2020	EPI_ISL_751682	2020-10-29	NYSDOH Wadsworth Center, Virology Lab	Genomics and Discovery, Respiratory Viruses Branch, Division of Viral Diseases, Centers for Disease Control and Prevention	Krista Queen et al
USA/NY-CDC-6683/2020	EPI_ISL_480784	2020-04-06	NYC Department of Health and Mental Hygiene	Pathogen Discovery, Respiratory Viruses Branch, Division of Viral Diseases, Centers for Disease Control and Prevention	Krista Queen et al
USA/NY-CDC-6684/2020	EPI_ISL_480785	2020-04-06	NYC Department of Health and Mental Hygiene	Pathogen Discovery, Respiratory Viruses Branch, Division of Viral Diseases, Centers for Disease Control and Prevention	Krista Queen et al
USA/NY-CDC-8449/2020	EPI_ISL_594457	2020-03-19	NYS Department of Health	Pathogen Discovery, Respiratory Viruses Branch, Division of Viral Diseases, Centers for Disease Control and Prevention	Ying Tao et al
USA/NY-ISMMS-MH001827N/2020	EPI_ISL_548243	2020-04-11	Faith Laboratory, Immunology Institute, Icahn School of Medicine at Mount Sinai	van Bakel Laboratory, Genetics and Genomics Sciences, Icahn School of Medicine at Mount Sinai	Graham J. Britton et al
USA/NY-ISMMS-MH001832N/2020	EPI_ISL_548244	2020-04-15	Faith Laboratory, Immunology Institute, Icahn School of Medicine at Mount Sinai	van Bakel Laboratory, Genetics and Genomics Sciences, Icahn School of Medicine at Mount Sinai	Graham J. Britton et al
USA/NY-MH001827/2020	EPI_ISL_526687	2020-04-16	Faith Laboratory, Immunology Institute, Icahn School of Medicine at Mount Sinai	van Bakel Laboratory, Genetics and Genomics Sciences, Icahn School of Medicine at Mount Sinai	Graham J. Britton et al
USA/NY-MH001832/2020	EPI_ISL_526688	2020-05-06	Faith Laboratory, Immunology Institute, Icahn School of Medicine at Mount Sinai	van Bakel Laboratory, Genetics and Genomics Sciences, Icahn School of Medicine at Mount Sinai	Graham J. Britton et al
USA/NY-MH001867/2020	EPI_ISL_526686	2020-05-10	Faith Laboratory, Immunology Institute, Icahn School of Medicine at Mount Sinai	van Bakel Laboratory, Genetics and Genomics Sciences, Icahn School of Medicine at Mount Sinai	Graham J. Britton et al
USA/NY-MSK-10B/2020	EPI_ISL_583465	2020-05-02	Memorial Sloan Kettering Cancer Center	van Bakel Laboratory, Genetics and Genomics Sciences, Icahn School of Medicine at Mount Sinai	Teresa Aydillo et al
USA/NY-MSK-11A/2020	EPI_ISL_583466	2020-03-24	Memorial Sloan Kettering Cancer Center	van Bakel Laboratory, Genetics and Genomics Sciences, Icahn School of Medicine at Mount Sinai	Teresa Aydillo et al
USA/NY-MSK-11Ai/2020	EPI_ISL_583467	2020-03-24	Garcia-Sastre Laboratory, Department of Microbiology, Icahn School of Medicine at Mount Sinai	van Bakel Laboratory, Genetics and Genomics Sciences, Icahn School of Medicine at Mount Sinai	Teresa Aydillo et al
USA/NY-MSK-11D/2020	EPI_ISL_583468	2020-04-16	Memorial Sloan Kettering Cancer Center	van Bakel Laboratory, Genetics and Genomics Sciences, Icahn School of Medicine at Mount Sinai	Teresa Aydillo et al
USA/NY-MSK-13A/2020	EPI_ISL_583469	2020-03-17	Memorial Sloan Kettering Cancer Center	van Bakel Laboratory, Genetics and Genomics Sciences, Icahn School of Medicine at Mount Sinai	Teresa Aydillo et al
USA/NY-MSK-13Ai/2020	EPI_ISL_583471	2020-07-18	Garcia-Sastre Laboratory, Department of Microbiology, Icahn School of Medicine at Mount Sinai	van Bakel Laboratory, Genetics and Genomics Sciences, Icahn School of Medicine at Mount Sinai	Teresa Aydillo et al
USA/NY-MSK-13B/2020	EPI_ISL_583470	2020-05-04	Memorial Sloan Kettering Cancer Center	van Bakel Laboratory, Genetics and Genomics Sciences, Icahn School of Medicine at Mount Sinai	Teresa Aydillo et al
USA/NY-MSK-14A/2020	EPI_ISL_583472	2020-03-31	Memorial Sloan Kettering Cancer Center	van Bakel Laboratory, Genetics and Genomics Sciences, Icahn School of Medicine at Mount Sinai	Teresa Aydillo et al
USA/NY-MSK-14Ai/2020	EPI_ISL_583473	2020-07-18	Garcia-Sastre Laboratory, Department of Microbiology, Icahn School of Medicine at Mount Sinai	van Bakel Laboratory, Genetics and Genomics Sciences, Icahn School of Medicine at Mount Sinai	Teresa Aydillo et al
USA/NY-MSK-15B/2020	EPI_ISL_583474	2020-04-13	Memorial Sloan Kettering Cancer Center	van Bakel Laboratory, Genetics and Genomics Sciences, Icahn School of Medicine at Mount Sinai	Teresa Aydillo et al
USA/NY-MSK-16A/2020	EPI_ISL_583475	2020-04-02	Memorial Sloan Kettering Cancer Center	van Bakel Laboratory, Genetics and Genomics Sciences, Icahn School of Medicine at Mount Sinai	Teresa Aydillo et al
USA/NY-MSK-16Ai/2020	EPI_ISL_583477	2020-07-18	Garcia-Sastre Laboratory, Department of Microbiology, Icahn School of Medicine at Mount Sinai	van Bakel Laboratory, Genetics and Genomics Sciences, Icahn School of Medicine at Mount Sinai	Teresa Aydillo et al
USA/NY-MSK-16B/2020	EPI_ISL_583476	2020-06-04	Memorial Sloan Kettering Cancer Center	van Bakel Laboratory, Genetics and Genomics Sciences, Icahn School of Medicine at Mount Sinai	Teresa Aydillo et al
USA/NY-MSK-17B/2020	EPI_ISL_583478	2020-05-02	Memorial Sloan Kettering Cancer Center	van Bakel Laboratory, Genetics and Genomics Sciences, Icahn School of Medicine at Mount Sinai	Teresa Aydillo et al
USA/NY-MSK-1A/2020	EPI_ISL_583427	2020-04-14	Memorial Sloan Kettering Cancer Center	van Bakel Laboratory, Genetics and Genomics Sciences, Icahn School of Medicine at Mount Sinai	Teresa Aydillo et al
USA/NY-MSK-1Ai/2020	EPI_ISL_583426	2020-04-14	Garcia-Sastre Laboratory, Department of Microbiology, Icahn School of Medicine at Mount Sinai	van Bakel Laboratory, Genetics and Genomics Sciences, Icahn School of Medicine at Mount Sinai	Teresa Aydillo et al
USA/NY-MSK-20A/2020	EPI_ISL_583479	2020-03-29	Memorial Sloan Kettering Cancer Center	van Bakel Laboratory, Genetics and Genomics Sciences, Icahn School of Medicine at Mount Sinai	Teresa Aydillo et al
USA/NY-MSK-20E/2020	EPI_ISL_583480	2020-05-13	Memorial Sloan Kettering Cancer Center	van Bakel Laboratory, Genetics and Genomics Sciences, Icahn School of Medicine at Mount Sinai	Teresa Aydillo et al
USA/NY-MSK-2A/2020	EPI_ISL_583428	2020-03-30	Memorial Sloan Kettering Cancer Center	van Bakel Laboratory, Genetics and Genomics Sciences, Icahn School of Medicine at Mount Sinai	Teresa Aydillo et al
USA/NY-MSK-2Ai/2020	EPI_ISL_583429	2020-03-30	Garcia-Sastre Laboratory, Department of Microbiology, Icahn School of Medicine at Mount Sinai	van Bakel Laboratory, Genetics and Genomics Sciences, Icahn School of Medicine at Mount Sinai	Teresa Aydillo et al
USA/NY-MSK-2B/2020	EPI_ISL_583430	2020-04-23	Memorial Sloan Kettering Cancer Center	van Bakel Laboratory, Genetics and Genomics Sciences, Icahn School of Medicine at Mount Sinai	Teresa Aydillo et al
USA/NY-MSK-3A/2020	EPI_ISL_583431	2020-03-19	Memorial Sloan Kettering Cancer Center	van Bakel Laboratory, Genetics and Genomics Sciences, Icahn School of Medicine at Mount Sinai	Teresa Aydillo et al
USA/NY-MSK-3Ai/2020	EPI_ISL_583434	2020-03-19	Garcia-Sastre Laboratory, Department of Microbiology, Icahn School of Medicine at Mount Sinai	van Bakel Laboratory, Genetics and Genomics Sciences, Icahn School of Medicine at Mount Sinai	Teresa Aydillo et al
USA/NY-MSK-3B/2020	EPI_ISL_583432	2020-04-02	Memorial Sloan Kettering Cancer Center	van Bakel Laboratory, Genetics and Genomics Sciences, Icahn School of Medicine at Mount Sinai	Teresa Aydillo et al
USA/NY-MSK-3Bi/2020	EPI_ISL_583435	2020-04-02	Garcia-Sastre Laboratory, Department of Microbiology, Icahn School of Medicine at Mount Sinai	van Bakel Laboratory, Genetics and Genomics Sciences, Icahn School of Medicine at Mount Sinai	Teresa Aydillo et al
USA/NY-MSK-3C/2020	EPI_ISL_583433	2020-04-13	Memorial Sloan Kettering Cancer Center	van Bakel Laboratory, Genetics and Genomics Sciences, Icahn School of Medicine at Mount Sinai	Teresa Aydillo et al
USA/NY-MSK-3Ci/2020	EPI_ISL_583436	2020-04-13	Garcia-Sastre Laboratory, Department of Microbiology, Icahn School of Medicine at Mount Sinai	van Bakel Laboratory, Genetics and Genomics Sciences, Icahn School of Medicine at Mount Sinai	Teresa Aydillo et al
USA/NY-MSK-3D/2020	EPI_ISL_583437	2020-04-21	Memorial Sloan Kettering Cancer Center	van Bakel Laboratory, Genetics and Genomics Sciences, Icahn School of Medicine at Mount Sinai	Teresa Aydillo et al
USA/NY-MSK-3E/2020	EPI_ISL_583438	2020-05-11	Memorial Sloan Kettering Cancer Center	van Bakel Laboratory, Genetics and Genomics Sciences, Icahn School of Medicine at Mount Sinai	Teresa Aydillo et al
USA/NY-MSK-4A/2020	EPI_ISL_583439	2020-04-13	Memorial Sloan Kettering Cancer Center	van Bakel Laboratory, Genetics and Genomics Sciences, Icahn School of Medicine at Mount Sinai	Teresa Aydillo et al
USA/NY-MSK-4Ai/2020	EPI_ISL_583441	2020-04-13	Garcia-Sastre Laboratory, Department of Microbiology, Icahn School of Medicine at Mount Sinai	van Bakel Laboratory, Genetics and Genomics Sciences, Icahn School of Medicine at Mount Sinai	Teresa Aydillo et al
USA/NY-MSK-4C/2020	EPI_ISL_583440	2020-05-06	Memorial Sloan Kettering Cancer Center	van Bakel Laboratory, Genetics and Genomics Sciences, Icahn School of Medicine at Mount Sinai	Teresa Aydillo et al
USA/NY-MSK-4Ci/2020	EPI_ISL_583442	2020-05-06	Garcia-Sastre Laboratory, Department of Microbiology, Icahn School of Medicine at Mount Sinai	van Bakel Laboratory, Genetics and Genomics Sciences, Icahn School of Medicine at Mount Sinai	Teresa Aydillo et al
USA/NY-MSK-4E/2020	EPI_ISL_583443	2020-05-28	Memorial Sloan Kettering Cancer Center	van Bakel Laboratory, Genetics and Genomics Sciences, Icahn School of Medicine at Mount Sinai	Teresa Aydillo et al
USA/NY-MSK-5A/2020	EPI_ISL_583444	2020-04-10	Memorial Sloan Kettering Cancer Center	van Bakel Laboratory, Genetics and Genomics Sciences, Icahn School of Medicine at Mount Sinai	Teresa Aydillo et al
USA/NY-MSK-5B/2020	EPI_ISL_583445	2020-04-29	Memorial Sloan Kettering Cancer Center	van Bakel Laboratory, Genetics and Genomics Sciences, Icahn School of Medicine at Mount Sinai	Teresa Aydillo et al
USA/NY-MSK-6C/2020	EPI_ISL_583446	2020-04-30	Memorial Sloan Kettering Cancer Center	van Bakel Laboratory, Genetics and Genomics Sciences, Icahn School of Medicine at Mount Sinai	Teresa Aydillo et al
USA/NY-MSK-6D/2020	EPI_ISL_583447	2020-05-06	Memorial Sloan Kettering Cancer Center	van Bakel Laboratory, Genetics and Genomics Sciences, Icahn School of Medicine at Mount Sinai	Teresa Aydillo et al
USA/NY-MSK-6E/2020	EPI_ISL_583448	2020-05-12	Memorial Sloan Kettering Cancer Center	van Bakel Laboratory, Genetics and Genomics Sciences, Icahn School of Medicine at Mount Sinai	Teresa Aydillo et al
USA/NY-MSK-6F/2020	EPI_ISL_583449	2020-05-19	Memorial Sloan Kettering Cancer Center	van Bakel Laboratory, Genetics and Genomics Sciences, Icahn School of Medicine at Mount Sinai	Teresa Aydillo et al
USA/NY-MSK-6Fi/2020	EPI_ISL_583452	2020-07-22	Garcia-Sastre Laboratory, Department of Microbiology, Icahn School of Medicine at Mount Sinai	van Bakel Laboratory, Genetics and Genomics Sciences, Icahn School of Medicine at Mount Sinai	Teresa Aydillo et al
USA/NY-MSK-6G/2020	EPI_ISL_583450	2020-05-25	Memorial Sloan Kettering Cancer Center	van Bakel Laboratory, Genetics and Genomics Sciences, Icahn School of Medicine at Mount Sinai	Teresa Aydillo et al
USA/NY-MSK-6Gi/2020	EPI_ISL_583453	2020-07-22	Garcia-Sastre Laboratory, Department of Microbiology, Icahn School of Medicine at Mount Sinai	van Bakel Laboratory, Genetics and Genomics Sciences, Icahn School of Medicine at Mount Sinai	Teresa Aydillo et al
USA/NY-MSK-6H/2020	EPI_ISL_583451	2020-06-04	Memorial Sloan Kettering Cancer Center	van Bakel Laboratory, Genetics and Genomics Sciences, Icahn School of Medicine at Mount Sinai	Teresa Aydillo et al
USA/NY-MSK-6Hi/2020	EPI_ISL_583454	2020-07-22	Garcia-Sastre Laboratory, Department of Microbiology, Icahn School of Medicine at Mount Sinai	van Bakel Laboratory, Genetics and Genomics Sciences, Icahn School of Medicine at Mount Sinai	Teresa Aydillo et al
USA/NY-MSK-7B/2020	EPI_ISL_583455	2020-04-27	Memorial Sloan Kettering Cancer Center	van Bakel Laboratory, Genetics and Genomics Sciences, Icahn School of Medicine at Mount Sinai	Teresa Aydillo et al
USA/NY-MSK-8A/2020	EPI_ISL_583456	2020-04-20	Memorial Sloan Kettering Cancer Center	van Bakel Laboratory, Genetics and Genomics Sciences, Icahn School of Medicine at Mount Sinai	Teresa Aydillo et al
USA/NY-MSK-8Ai/2020	EPI_ISL_583458	2020-04-20	Garcia-Sastre Laboratory, Department of Microbiology, Icahn School of Medicine at Mount Sinai	van Bakel Laboratory, Genetics and Genomics Sciences, Icahn School of Medicine at Mount Sinai	Teresa Aydillo et al
USA/NY-MSK-8B/2020	EPI_ISL_583457	2020-05-07	Memorial Sloan Kettering Cancer Center	van Bakel Laboratory, Genetics and Genomics Sciences, Icahn School of Medicine at Mount Sinai	Teresa Aydillo et al
USA/NY-MSK-8Bi/2020	EPI_ISL_583459	2020-05-07	Garcia-Sastre Laboratory, Department of Microbiology, Icahn School of Medicine at Mount Sinai	van Bakel Laboratory, Genetics and Genomics Sciences, Icahn School of Medicine at Mount Sinai	Teresa Aydillo et al
USA/NY-MSK-8C/2020	EPI_ISL_583460	2020-05-12	Memorial Sloan Kettering Cancer Center	van Bakel Laboratory, Genetics and Genomics Sciences, Icahn School of Medicine at Mount Sinai	Teresa Aydillo et al
USA/NY-MSK-9A/2020	EPI_ISL_583461	2020-03-15	Memorial Sloan Kettering Cancer Center	van Bakel Laboratory, Genetics and Genomics Sciences, Icahn School of Medicine at Mount Sinai	Teresa Aydillo et al
USA/NY-MSK-9Ai/2020	EPI_ISL_583463	2020-03-15	Garcia-Sastre Laboratory, Department of Microbiology, Icahn School of Medicine at Mount Sinai	van Bakel Laboratory, Genetics and Genomics Sciences, Icahn School of Medicine at Mount Sinai	Teresa Aydillo et al
USA/NY-MSK-9B/2020	EPI_ISL_583462	2020-03-19	Memorial Sloan Kettering Cancer Center	van Bakel Laboratory, Genetics and Genomics Sciences, Icahn School of Medicine at Mount Sinai	Teresa Aydillo et al
USA/NY-MSK-9Bi/2020	EPI_ISL_583464	2020-03-19	Garcia-Sastre Laboratory, Department of Microbiology, Icahn School of Medicine at Mount Sinai	van Bakel Laboratory, Genetics and Genomics Sciences, Icahn School of Medicine at Mount Sinai	Teresa Aydillo et al
USA/NY-NYCPHL-000001/2020	EPI_ISL_631502	2020-03-02	New York-Presbyterian-Columbia University Medical Center	New York City Public Health Laboratory	Jade Wang et al
USA/NY-NYCPHL-000002/2020	EPI_ISL_631503	2020-03-02	New York-Presbyterian-Columbia University Medical Center	New York City Public Health Laboratory	Jade Wang et al
USA/NY-NYCPHL-000003/2020	EPI_ISL_631504	2020-03-04	Wyckoff Heights Medical Center	New York City Public Health Laboratory	Jade Wang et al
USA/NY-NYCPHL-000005/2020	EPI_ISL_631505	2020-03-04	Northwell Health-GoHealth Urgent Care 10025	New York City Public Health Laboratory	Jade Wang et al
USA/NY-NYCPHL-000006/2020	EPI_ISL_631506	2020-03-06	NYC Department Of Health And Mental Hygiene	New York City Public Health Laboratory	Jade Wang et al
USA/NY-NYCPHL-000007/2020	EPI_ISL_631507	2020-03-04	Mount Sinai West	New York City Public Health Laboratory	Jade Wang et al
USA/NY-NYCPHL-000009/2020	EPI_ISL_631508	2020-03-07	Brooklyn Hospital Center	New York City Public Health Laboratory	Jade Wang et al
USA/NY-NYCPHL-000010/2020	EPI_ISL_631509	2020-03-08	New York Presbyterian Lower Manhattan	New York City Public Health Laboratory	Jade Wang et al
USA/NY-NYCPHL-000012/2020	EPI_ISL_631510	2020-03-09	New York Presbyterian/ Weill Cornell Medical Center	New York City Public Health Laboratory	Jade Wang et al
USA/NY-NYCPHL-000013/2020	EPI_ISL_631511	2020-03-09	New York Presbyterian/ Weill Cornell Medical Center	New York City Public Health Laboratory	Jade Wang et al
USA/NY-NYCPHL-000014/2020	EPI_ISL_631512	2020-03-09	Mount Sinai Hospital	New York City Public Health Laboratory	Jade Wang et al
USA/NY-NYCPHL-000015/2020	EPI_ISL_631513	2020-03-10	Montefiore Medical Center	New York City Public Health Laboratory	Jade Wang et al
USA/NY-NYCPHL-000016/2020	EPI_ISL_631514	2020-03-10	New York Community Hospital	New York City Public Health Laboratory	Jade Wang et al
USA/NY-NYCPHL-000017/2020	EPI_ISL_631515	2020-03-11	NYU Langone Health	New York City Public Health Laboratory	Jade Wang et al
USA/NY-NYCPHL-000019/2020	EPI_ISL_631516	2020-03-10	Jamaica Hospital Medical Center	New York City Public Health Laboratory	Jade Wang et al
USA/NY-NYCPHL-000021/2020	EPI_ISL_631517	2020-03-10	New York Presbyterian-Brooklyn Methodist Hospital	New York City Public Health Laboratory	Jade Wang et al
USA/NY-NYCPHL-000022/2020	EPI_ISL_631518	2020-03-10	New York Presbyterian-Brooklyn Methodist Hospital	New York City Public Health Laboratory	Jade Wang et al
USA/NY-NYCPHL-000023/2020	EPI_ISL_631519	2020-03-10	New York Presbyterian-Brooklyn Methodist Hospital	New York City Public Health Laboratory	Jade Wang et al
USA/NY-NYCPHL-000024/2020	EPI_ISL_631520	2020-03-11	NYC HH Lincoln Medical And Mental Health Center	New York City Public Health Laboratory	Jade Wang et al
USA/NY-NYCPHL-000025/2020	EPI_ISL_631521	2020-03-10	Mount Sinai Hospital	New York City Public Health Laboratory	Jade Wang et al
USA/NY-NYCPHL-000026/2020	EPI_ISL_631522	2020-03-10	Robert Kutnick	New York City Public Health Laboratory	Jade Wang et al
USA/NY-NYCPHL-000027/2020	EPI_ISL_631523	2020-03-11	NYU Langone Health	New York City Public Health Laboratory	Jade Wang et al
USA/NY-NYCPHL-000028/2020	EPI_ISL_631524	2020-03-12	Jamaica Hospital Medical Center	New York City Public Health Laboratory	Jade Wang et al
USA/NY-NYCPHL-000029/2020	EPI_ISL_631525	2020-03-09	Mount Sinai Hospital	New York City Public Health Laboratory	Jade Wang et al
USA/NY-NYCPHL-000030/2020	EPI_ISL_631526	2020-03-12	NYU Langone Health	New York City Public Health Laboratory	Jade Wang et al
USA/NY-NYCPHL-000031/2020	EPI_ISL_631527	2020-03-09	NYU Langone Health	New York City Public Health Laboratory	Jade Wang et al
USA/NY-NYCPHL-000032/2020	EPI_ISL_631528	2020-03-12	Maimonides Medical Center	New York City Public Health Laboratory	Jade Wang et al
USA/NY-NYCPHL-000033/2020	EPI_ISL_631529	2020-03-05	St. Johns Episcopal Hospital	New York City Public Health Laboratory	Jade Wang et al
USA/NY-NYCPHL-000034/2020	EPI_ISL_631530	2020-03-09	New York Presbyterian Queens	New York City Public Health Laboratory	Jade Wang et al
USA/NY-NYCPHL-000036/2020	EPI_ISL_631531	2020-03-09	NYU Langone Health	New York City Public Health Laboratory	Jade Wang et al
USA/NY-NYCPHL-000037/2020	EPI_ISL_631532	2020-03-09	Mount Sinai Hospital	New York City Public Health Laboratory	Jade Wang et al
USA/NY-NYCPHL-000038/2020	EPI_ISL_631533	2020-03-09	New York Presbyterian Lower Manhattan	New York City Public Health Laboratory	Jade Wang et al
USA/NY-NYCPHL-000039/2020	EPI_ISL_631534	2020-03-09	Mount Sinai Hospital	New York City Public Health Laboratory	Jade Wang et al
USA/NY-NYCPHL-000040/2020	EPI_ISL_631535	2020-03-11	NYC Department Of Health And Mental Hygiene	New York City Public Health Laboratory	Jade Wang et al
USA/NY-NYCPHL-000041/2020	EPI_ISL_631536	2020-03-08	New York Presbyterian Lower Manhattan	New York City Public Health Laboratory	Jade Wang et al
USA/NY-NYCPHL-000042/2020	EPI_ISL_631537	2020-03-08	Mount Sinai Hospital	New York City Public Health Laboratory	Jade Wang et al
USA/NY-NYCPHL-000044/2020	EPI_ISL_631538	2020-03-09	Maimonides Medical Center	New York City Public Health Laboratory	Jade Wang et al
USA/NY-NYCPHL-000045/2020	EPI_ISL_631539	2020-03-09	New York Presbyterian Lower Manhattan	New York City Public Health Laboratory	Jade Wang et al
USA/NY-NYCPHL-000046/2020	EPI_ISL_631540	2020-03-09	New York Presbyterian Lower Manhattan	New York City Public Health Laboratory	Jade Wang et al
USA/NY-NYCPHL-000047/2020	EPI_ISL_631541	2020-03-09	NYC Department Of Health And Mental Hygiene	New York City Public Health Laboratory	Jade Wang et al
USA/NY-NYCPHL-000048/2020	EPI_ISL_631542	2020-03-09	New York Presbyterian Lower Manhattan	New York City Public Health Laboratory	Jade Wang et al
USA/NY-NYCPHL-000049/2020	EPI_ISL_631543	2020-03-10	Robert Kutnick	New York City Public Health Laboratory	Jade Wang et al
USA/NY-NYCPHL-000050/2020	EPI_ISL_631544	2020-03-05	New York Presbyterian-Brooklyn Methodist Hospital	New York City Public Health Laboratory	Jade Wang et al
USA/NY-NYCPHL-000051/2020	EPI_ISL_631545	2020-03-05	New York Presbyterian-Brooklyn Methodist Hospital	New York City Public Health Laboratory	Jade Wang et al
USA/NY-NYCPHL-000052/2020	EPI_ISL_631546	2020-03-08	Maimonides Medical Center	New York City Public Health Laboratory	Jade Wang et al
USA/NY-NYCPHL-000053/2020	EPI_ISL_631547	2020-03-09	New York Presbyterian Queens	New York City Public Health Laboratory	Jade Wang et al
USA/NY-NYCPHL-000054/2020	EPI_ISL_631548	2020-03-07	New York Presbyterian-Brooklyn Methodist Hospital	New York City Public Health Laboratory	Jade Wang et al
USA/NY-NYCPHL-000055/2020	EPI_ISL_631549	2020-03-09	Mount Sinai Hospital	New York City Public Health Laboratory	Jade Wang et al
USA/NY-NYCPHL-000056/2020	EPI_ISL_631550	2020-03-16	Jamaica Hospital Medical Center	New York City Public Health Laboratory	Jade Wang et al
USA/NY-NYCPHL-000057/2020	EPI_ISL_631551	2020-03-17	Jamaica Hospital Medical Center	New York City Public Health Laboratory	Jade Wang et al
USA/NY-NYCPHL-000058/2020	EPI_ISL_631552	2020-03-17	Brookdale University Hospital Medical Center	New York City Public Health Laboratory	Jade Wang et al
USA/NY-NYCPHL-000059/2020	EPI_ISL_631553	2020-03-17	Brookdale University Hospital Medical Center	New York City Public Health Laboratory	Jade Wang et al
USA/NY-NYCPHL-000060/2020	EPI_ISL_631554	2020-03-17	Jamaica Hospital Medical Center	New York City Public Health Laboratory	Jade Wang et al
USA/NY-NYCPHL-000061/2020	EPI_ISL_631555	2020-03-16	Richmond University Medical Center	New York City Public Health Laboratory	Jade Wang et al
USA/NY-NYCPHL-000062/2020	EPI_ISL_631556	2020-03-16	NYC HH Jacobi Medical Center	New York City Public Health Laboratory	Jade Wang et al
USA/NY-NYCPHL-000063/2020	EPI_ISL_631557	2020-03-11	NYC HH Lincoln Medical And Mental Health Center	New York City Public Health Laboratory	Jade Wang et al
USA/NY-NYCPHL-000065/2020	EPI_ISL_631558	2020-03-12	NYU Langone Health	New York City Public Health Laboratory	Jade Wang et al
USA/NY-NYCPHL-000066/2020	EPI_ISL_631559	2020-03-11	NYU Langone Health	New York City Public Health Laboratory	Jade Wang et al
USA/NY-NYCPHL-000067/2020	EPI_ISL_631560	2020-03-10	Montefiore Medical Center	New York City Public Health Laboratory	Jade Wang et al
USA/NY-NYCPHL-000068/2020	EPI_ISL_631561	2020-03-11	Montefiore Medical Center	New York City Public Health Laboratory	Jade Wang et al
USA/NY-NYCPHL-000069/2020	EPI_ISL_631562	2020-03-14	Brookdale University Hospital Medical Center	New York City Public Health Laboratory	Jade Wang et al
USA/NY-NYCPHL-000070/2020	EPI_ISL_631563	2020-03-14	Flushing Hospital Medical Center	New York City Public Health Laboratory	Jade Wang et al
USA/NY-NYCPHL-000071/2020	EPI_ISL_631564	2020-03-12	NYC HH Elmhurst Hospital Medical Center	New York City Public Health Laboratory	Jade Wang et al
USA/NY-NYCPHL-000072/2020	EPI_ISL_631565	2020-03-14	Brookdale University Hospital Medical Center	New York City Public Health Laboratory	Jade Wang et al
USA/NY-NYCPHL-000073/2020	EPI_ISL_631566	2020-03-10	New York Presbyterian-Brooklyn Methodist Hospital	New York City Public Health Laboratory	Jade Wang et al
USA/NY-NYCPHL-000074/2020	EPI_ISL_631567	2020-03-10	New York Presbyterian-Brooklyn Methodist Hospital	New York City Public Health Laboratory	Jade Wang et al
USA/NY-NYCPHL-000075/2020	EPI_ISL_631568	2020-03-11	New York Presbyterian Queens	New York City Public Health Laboratory	Jade Wang et al
USA/NY-NYCPHL-000076/2020	EPI_ISL_631569	2020-03-11	New York Presbyterian Queens	New York City Public Health Laboratory	Jade Wang et al
USA/NY-NYCPHL-000077/2020	EPI_ISL_631570	2020-03-12	OCME Office Of Chief Medical Examiner	New York City Public Health Laboratory	Jade Wang et al
USA/NY-NYCPHL-000078/2020	EPI_ISL_631571	2020-03-12	Jamaica Hospital Medical Center	New York City Public Health Laboratory	Jade Wang et al
USA/NY-NYCPHL-000079/2020	EPI_ISL_631572	2020-03-12	NYC Department Of Health And Mental Hygiene	New York City Public Health Laboratory	Jade Wang et al
USA/NY-NYCPHL-000080/2020	EPI_ISL_631573	2020-03-17	Brookdale University Hospital Medical Center	New York City Public Health Laboratory	Jade Wang et al
USA/NY-NYCPHL-000081/2020	EPI_ISL_631574	2020-03-17	Jamaica Hospital Medical Center	New York City Public Health Laboratory	Jade Wang et al
USA/NY-NYCPHL-000082/2020	EPI_ISL_631575	2020-03-18	Jamaica Hospital Medical Center	New York City Public Health Laboratory	Jade Wang et al
USA/NY-NYCPHL-000083/2020	EPI_ISL_631576	2020-03-18	Richmond University Medical Center	New York City Public Health Laboratory	Jade Wang et al
USA/NY-NYCPHL-000084/2020	EPI_ISL_631577	2020-03-19	NYC HH Lincoln Medical And Mental Health Center	New York City Public Health Laboratory	Jade Wang et al
USA/NY-NYCPHL-000085/2020	EPI_ISL_631578	2020-03-19	Jamaica Hospital Medical Center	New York City Public Health Laboratory	Jade Wang et al
USA/NY-NYCPHL-000086/2020	EPI_ISL_631579	2020-03-19	Flushing Hospital Medical Center	New York City Public Health Laboratory	Jade Wang et al
USA/NY-NYCPHL-000087/2020	EPI_ISL_631580	2020-03-20	Bellevue Hospital Center	New York City Public Health Laboratory	Jade Wang et al
USA/NY-NYCPHL-000088/2020	EPI_ISL_631581	2020-03-21	SUNY Downstate Medical Center	New York City Public Health Laboratory	Jade Wang et al
USA/NY-NYCPHL-000089/2020	EPI_ISL_631582	2020-03-21	Jamaica Hospital Medical Center	New York City Public Health Laboratory	Jade Wang et al
USA/NY-NYCPHL-000090/2020	EPI_ISL_631583	2020-03-21	Richmond University Medical Center	New York City Public Health Laboratory	Jade Wang et al
USA/NY-NYCPHL-000091/2020	EPI_ISL_631584	2020-03-22	NYC HH Lincoln Medical And Mental Health Center	New York City Public Health Laboratory	Jade Wang et al
USA/NY-NYCPHL-000092/2020	EPI_ISL_631585	2020-03-22	Jamaica Hospital Medical Center	New York City Public Health Laboratory	Jade Wang et al
USA/NY-NYCPHL-000093/2020	EPI_ISL_631586	2020-03-22	Flushing Hospital Medical Center	New York City Public Health Laboratory	Jade Wang et al
USA/NY-NYCPHL-000094/2020	EPI_ISL_631587	2020-03-23	NYC HH Lincoln Medical And Mental Health Center	New York City Public Health Laboratory	Jade Wang et al
USA/NY-NYCPHL-000095/2020	EPI_ISL_631588	2020-03-23	SUNY Downstate Medical Center	New York City Public Health Laboratory	Jade Wang et al
USA/NY-NYCPHL-000096/2020	EPI_ISL_631589	2020-03-23	Flushing Hospital Medical Center	New York City Public Health Laboratory	Jade Wang et al
USA/NY-NYCPHL-000098/2020	EPI_ISL_631590	2020-03-24	Jamaica Hospital Medical Center	New York City Public Health Laboratory	Jade Wang et al
USA/NY-NYCPHL-000099/2020	EPI_ISL_631591	2020-03-24	OCME Office Of Chief Medical Examiner	New York City Public Health Laboratory	Jade Wang et al
USA/NY-NYCPHL-000100/2020	EPI_ISL_631592	2020-03-24	Jamaica Hospital Medical Center	New York City Public Health Laboratory	Jade Wang et al
USA/NY-NYCPHL-000101/2020	EPI_ISL_631593	2020-03-25	Jamaica Hospital Medical Center	New York City Public Health Laboratory	Jade Wang et al
USA/NY-NYCPHL-000102/2020	EPI_ISL_631594	2020-03-25	OCME Office Of Chief Medical Examiner	New York City Public Health Laboratory	Jade Wang et al
USA/NY-NYCPHL-000103/2020	EPI_ISL_631595	2020-03-25	Jamaica Hospital Medical Center	New York City Public Health Laboratory	Jade Wang et al
USA/NY-NYCPHL-000104/2020	EPI_ISL_631596	2020-03-26	James J. Peters VA Medical Center	New York City Public Health Laboratory	Jade Wang et al
USA/NY-NYCPHL-000105/2020	EPI_ISL_631597	2020-03-26	Jamaica Hospital Medical Center	New York City Public Health Laboratory	Jade Wang et al
USA/NY-NYCPHL-000106/2020	EPI_ISL_631598	2020-03-26	OCME Office Of Chief Medical Examiner	New York City Public Health Laboratory	Jade Wang et al
USA/NY-NYCPHL-000107/2020	EPI_ISL_631599	2020-03-26	Jamaica Hospital Medical Center	New York City Public Health Laboratory	Jade Wang et al
USA/NY-NYCPHL-000108/2020	EPI_ISL_631600	2020-03-27	James J. Peters VA Medical Center	New York City Public Health Laboratory	Jade Wang et al
USA/NY-NYCPHL-000109/2020	EPI_ISL_631601	2020-03-27	Jamaica Hospital Medical Center	New York City Public Health Laboratory	Jade Wang et al
USA/NY-NYCPHL-000110/2020	EPI_ISL_631602	2020-03-27	Flushing Hospital Medical Center	New York City Public Health Laboratory	Jade Wang et al
USA/NY-NYCPHL-000111/2020	EPI_ISL_631603	2020-03-28	NYC HH Lincoln Medical And Mental Health Center	New York City Public Health Laboratory	Jade Wang et al
USA/NY-NYCPHL-000112/2020	EPI_ISL_631604	2020-03-28	Jamaica Hospital Medical Center	New York City Public Health Laboratory	Jade Wang et al
USA/NY-NYCPHL-000113/2020	EPI_ISL_631605	2020-03-28	OCME Office Of Chief Medical Examiner	New York City Public Health Laboratory	Jade Wang et al
USA/NY-NYCPHL-000114/2020	EPI_ISL_631606	2020-03-28	Flushing Hospital Medical Center	New York City Public Health Laboratory	Jade Wang et al
USA/NY-NYCPHL-000115/2020	EPI_ISL_631607	2020-03-29	NYC HH Lincoln Medical And Mental Health Center	New York City Public Health Laboratory	Jade Wang et al
USA/NY-NYCPHL-000116/2020	EPI_ISL_631608	2020-03-29	Jamaica Hospital Medical Center	New York City Public Health Laboratory	Jade Wang et al
USA/NY-NYCPHL-000117/2020	EPI_ISL_631609	2020-03-29	Jamaica Hospital Medical Center	New York City Public Health Laboratory	Jade Wang et al
USA/NY-NYCPHL-000119/2020	EPI_ISL_631610	2020-03-30	Jamaica Hospital Medical Center	New York City Public Health Laboratory	Jade Wang et al
USA/NY-NYCPHL-000120/2020	EPI_ISL_631611	2020-03-30	OCME Office Of Chief Medical Examiner	New York City Public Health Laboratory	Jade Wang et al
USA/NY-NYCPHL-000121/2020	EPI_ISL_631612	2020-03-30	Jamaica Hospital Medical Center	New York City Public Health Laboratory	Jade Wang et al
USA/NY-NYCPHL-000122/2020	EPI_ISL_631613	2020-03-31	Jamaica Hospital Medical Center	New York City Public Health Laboratory	Jade Wang et al
USA/NY-NYCPHL-000123/2020	EPI_ISL_631614	2020-03-31	Flushing Hospital Medical Center	New York City Public Health Laboratory	Jade Wang et al
USA/NY-NYCPHL-000124/2020	EPI_ISL_631615	2020-03-31	Jamaica Hospital Medical Center	New York City Public Health Laboratory	Jade Wang et al
USA/NY-NYCPHL-000125/2020	EPI_ISL_631616	2020-04-01	Flushing Hospital Medical Center	New York City Public Health Laboratory	Jade Wang et al
USA/NY-NYCPHL-000126/2020	EPI_ISL_631617	2020-04-01	OCME Office Of Chief Medical Examiner	New York City Public Health Laboratory	Jade Wang et al
USA/NY-NYCPHL-000127/2020	EPI_ISL_631618	2020-04-02	OCME Office Of Chief Medical Examiner	New York City Public Health Laboratory	Jade Wang et al
USA/NY-NYCPHL-000128/2020	EPI_ISL_631619	2020-04-02	OCME Office Of Chief Medical Examiner	New York City Public Health Laboratory	Jade Wang et al
USA/NY-NYCPHL-000129/2020	EPI_ISL_631620	2020-04-02	Flushing Hospital Medical Center	New York City Public Health Laboratory	Jade Wang et al
USA/NY-NYCPHL-000130/2020	EPI_ISL_631621	2020-04-02	Jamaica Hospital Medical Center	New York City Public Health Laboratory	Jade Wang et al
USA/NY-NYCPHL-000131/2020	EPI_ISL_631622	2020-04-02	Richmond University Medical Center	New York City Public Health Laboratory	Jade Wang et al
USA/NY-NYCPHL-000132/2020	EPI_ISL_631623	2020-04-02	Richmond University Medical Center	New York City Public Health Laboratory	Jade Wang et al
USA/NY-NYCPHL-000133/2020	EPI_ISL_631624	2020-04-02	Richmond University Medical Center	New York City Public Health Laboratory	Jade Wang et al
USA/NY-NYCPHL-000134/2020	EPI_ISL_631625	2020-04-02	Richmond University Medical Center	New York City Public Health Laboratory	Jade Wang et al
USA/NY-NYCPHL-000135/2020	EPI_ISL_631626	2020-04-02	Richmond University Medical Center	New York City Public Health Laboratory	Jade Wang et al
USA/NY-NYCPHL-000136/2020	EPI_ISL_631627	2020-04-02	Richmond University Medical Center	New York City Public Health Laboratory	Jade Wang et al
USA/NY-NYCPHL-000137/2020	EPI_ISL_631628	2020-04-02	Richmond University Medical Center	New York City Public Health Laboratory	Jade Wang et al
USA/NY-NYCPHL-000138/2020	EPI_ISL_631629	2020-04-02	Richmond University Medical Center	New York City Public Health Laboratory	Jade Wang et al
USA/NY-NYCPHL-000139/2020	EPI_ISL_631630	2020-04-02	Richmond University Medical Center	New York City Public Health Laboratory	Jade Wang et al
USA/NY-NYCPHL-000140/2020	EPI_ISL_631631	2020-04-02	Richmond University Medical Center	New York City Public Health Laboratory	Jade Wang et al
USA/NY-NYCPHL-000141/2020	EPI_ISL_631632	2020-04-03	Richmond University Medical Center	New York City Public Health Laboratory	Jade Wang et al
USA/NY-NYCPHL-000142/2020	EPI_ISL_631633	2020-04-03	Richmond University Medical Center	New York City Public Health Laboratory	Jade Wang et al
USA/NY-NYCPHL-000143/2020	EPI_ISL_631634	2020-04-03	Jamaica Hospital Medical Center	New York City Public Health Laboratory	Jade Wang et al
USA/NY-NYCPHL-000144/2020	EPI_ISL_631635	2020-04-03	OCME Office Of Chief Medical Examiner	New York City Public Health Laboratory	Jade Wang et al
USA/NY-NYCPHL-000145/2020	EPI_ISL_631636	2020-04-03	Jamaica Hospital Medical Center	New York City Public Health Laboratory	Jade Wang et al
USA/NY-NYCPHL-000146/2020	EPI_ISL_631637	2020-04-04	Jamaica Hospital Medical Center	New York City Public Health Laboratory	Jade Wang et al
USA/NY-NYCPHL-000147/2020	EPI_ISL_631638	2020-04-04	Flushing Hospital Medical Center	New York City Public Health Laboratory	Jade Wang et al
USA/NY-NYCPHL-000148/2020	EPI_ISL_631639	2020-04-04	OCME Office Of Chief Medical Examiner	New York City Public Health Laboratory	Jade Wang et al
USA/NY-NYCPHL-000149/2020	EPI_ISL_631685	2020-04-04	OCME Office Of Chief Medical Examiner	New York City Public Health Laboratory	Jade Wang et al
USA/NY-NYCPHL-000150/2020	EPI_ISL_631686	2020-04-05	NYC HH Lincoln Medical And Mental Health Center	New York City Public Health Laboratory	Jade Wang et al
USA/NY-NYCPHL-000151/2020	EPI_ISL_631687	2020-04-05	OCME Office Of Chief Medical Examiner	New York City Public Health Laboratory	Jade Wang et al
USA/NY-NYCPHL-000152/2020	EPI_ISL_631688	2020-04-06	Wildlife Conservation Society - Bronx Zoo	New York City Public Health Laboratory	Jade Wang et al
USA/NY-NYCPHL-000153/2020	EPI_ISL_631689	2020-04-06	Lincoln Medical Center	New York City Public Health Laboratory	Jade Wang et al
USA/NY-NYCPHL-000154/2020	EPI_ISL_631690	2020-04-06	Lincoln Medical Center	New York City Public Health Laboratory	Jade Wang et al
USA/NY-NYCPHL-000155/2020	EPI_ISL_631691	2020-04-07	NYC HH Lincoln Medical And Mental Health Center	New York City Public Health Laboratory	Jade Wang et al
USA/NY-NYCPHL-000156/2020	EPI_ISL_631692	2020-04-08	Flushing Hospital Medical Center	New York City Public Health Laboratory	Jade Wang et al
USA/NY-NYCPHL-000157/2020	EPI_ISL_631693	2020-04-08	NYC HH Lincoln Medical And Mental Health Center	New York City Public Health Laboratory	Jade Wang et al
USA/NY-NYCPHL-000158/2020	EPI_ISL_631694	2020-04-09	OCME Office Of Chief Medical Examiner	New York City Public Health Laboratory	Jade Wang et al
USA/NY-NYCPHL-000159/2020	EPI_ISL_631695	2020-04-12	OCME Office Of Chief Medical Examiner	New York City Public Health Laboratory	Jade Wang et al
USA/NY-NYCPHL-000160/2020	EPI_ISL_631696	2020-04-08	Flushing Hospital Medical Center	New York City Public Health Laboratory	Jade Wang et al
USA/NY-NYCPHL-000161/2020	EPI_ISL_631697	2020-04-08	Jamaica Hospital Medical Center	New York City Public Health Laboratory	Jade Wang et al
USA/NY-NYCPHL-000162/2020	EPI_ISL_631698	2020-04-08	Jamaica Hospital Medical Center	New York City Public Health Laboratory	Jade Wang et al
USA/NY-NYCPHL-000163/2020	EPI_ISL_631699	2020-04-09	Flushing Hospital Medical Center	New York City Public Health Laboratory	Jade Wang et al
USA/NY-NYCPHL-000164/2020	EPI_ISL_631700	2020-04-09	Flushing Hospital Medical Center	New York City Public Health Laboratory	Jade Wang et al
USA/NY-NYCPHL-000165/2020	EPI_ISL_631701	2020-04-09	Flushing Hospital Medical Center	New York City Public Health Laboratory	Jade Wang et al
USA/NY-NYCPHL-000166/2020	EPI_ISL_631702	2020-04-10	Jamaica Hospital Medical Center	New York City Public Health Laboratory	Jade Wang et al
USA/NY-NYCPHL-000167/2020	EPI_ISL_631703	2020-04-10	Jamaica Hospital Medical Center	New York City Public Health Laboratory	Jade Wang et al
USA/NY-NYCPHL-000168/2020	EPI_ISL_631704	2020-04-10	Jamaica Hospital Medical Center	New York City Public Health Laboratory	Jade Wang et al
USA/NY-NYCPHL-000169/2020	EPI_ISL_631705	2020-04-11	Jamaica Hospital Medical Center	New York City Public Health Laboratory	Jade Wang et al
USA/NY-NYCPHL-000170/2020	EPI_ISL_631706	2020-04-11	Jamaica Hospital Medical Center	New York City Public Health Laboratory	Jade Wang et al
USA/NY-NYCPHL-000171/2020	EPI_ISL_631707	2020-04-11	Flushing Hospital Medical Center	New York City Public Health Laboratory	Jade Wang et al
USA/NY-NYCPHL-000172/2020	EPI_ISL_631708	2020-04-11	Flushing Hospital Medical Center	New York City Public Health Laboratory	Jade Wang et al
USA/NY-NYCPHL-000173/2020	EPI_ISL_631709	2020-04-11	Jamaica Hospital Medical Center	New York City Public Health Laboratory	Jade Wang et al
USA/NY-NYCPHL-000174/2020	EPI_ISL_631710	2020-04-12	Flushing Hospital Medical Center	New York City Public Health Laboratory	Jade Wang et al
USA/NY-NYCPHL-000175/2020	EPI_ISL_631711	2020-04-12	Jamaica Hospital Medical Center	New York City Public Health Laboratory	Jade Wang et al
USA/NY-NYCPHL-000177/2020	EPI_ISL_631712	2020-04-13	Jamaica Hospital Medical Center	New York City Public Health Laboratory	Jade Wang et al
USA/NY-NYCPHL-000178/2020	EPI_ISL_631713	2020-04-14	Jamaica Hospital Medical Center	New York City Public Health Laboratory	Jade Wang et al
USA/NY-NYCPHL-000179/2020	EPI_ISL_631714	2020-04-15	Flushing Hospital Medical Center	New York City Public Health Laboratory	Jade Wang et al
USA/NY-NYCPHL-000180/2020	EPI_ISL_631715	2020-04-15	Flushing Hospital Medical Center	New York City Public Health Laboratory	Jade Wang et al
USA/NY-NYCPHL-000181/2020	EPI_ISL_631716	2020-04-16	Jamaica Hospital Medical Center	New York City Public Health Laboratory	Jade Wang et al
USA/NY-NYCPHL-000182/2020	EPI_ISL_631717	2020-04-18	Jamaica Hospital Medical Center	New York City Public Health Laboratory	Jade Wang et al
USA/NY-NYCPHL-000183/2020	EPI_ISL_631718	2020-04-19	Jamaica Hospital Medical Center	New York City Public Health Laboratory	Jade Wang et al
USA/NY-NYCPHL-000184/2020	EPI_ISL_631719	2020-04-21	Jamaica Hospital Medical Center	New York City Public Health Laboratory	Jade Wang et al
USA/NY-NYCPHL-000185/2020	EPI_ISL_631720	2020-04-22	Jamaica Hospital Medical Center	New York City Public Health Laboratory	Jade Wang et al
USA/NY-NYCPHL-000186/2020	EPI_ISL_631721	2020-04-22	Jamaica Hospital Medical Center	New York City Public Health Laboratory	Jade Wang et al
USA/NY-NYCPHL-000187/2020	EPI_ISL_631722	2020-04-12	Jamaica Hospital Medical Center	New York City Public Health Laboratory	Jade Wang et al
USA/NY-NYCPHL-000188/2020	EPI_ISL_631723	2020-04-13	Jamaica Hospital Medical Center	New York City Public Health Laboratory	Jade Wang et al
USA/NY-NYCPHL-000189/2020	EPI_ISL_631724	2020-04-13	Flushing Hospital Medical Center	New York City Public Health Laboratory	Jade Wang et al
USA/NY-NYCPHL-000190/2020	EPI_ISL_631725	2020-04-13	Flushing Hospital Medical Center	New York City Public Health Laboratory	Jade Wang et al
USA/NY-NYCPHL-000191/2020	EPI_ISL_631726	2020-04-14	Jamaica Hospital Medical Center	New York City Public Health Laboratory	Jade Wang et al
USA/NY-NYCPHL-000192/2020	EPI_ISL_631727	2020-04-14	Flushing Hospital Medical Center	New York City Public Health Laboratory	Jade Wang et al
USA/NY-NYCPHL-000193/2020	EPI_ISL_631728	2020-04-14	Jamaica Hospital Medical Center	New York City Public Health Laboratory	Jade Wang et al
USA/NY-NYCPHL-000194/2020	EPI_ISL_631729	2020-04-15	Jamaica Hospital Medical Center	New York City Public Health Laboratory	Jade Wang et al
USA/NY-NYCPHL-000195/2020	EPI_ISL_631730	2020-04-15	Jamaica Hospital Medical Center	New York City Public Health Laboratory	Jade Wang et al
USA/NY-NYCPHL-000196/2020	EPI_ISL_631731	2020-04-15	Jamaica Hospital Medical Center	New York City Public Health Laboratory	Jade Wang et al
USA/NY-NYCPHL-000197/2020	EPI_ISL_631732	2020-04-16	Flushing Hospital Medical Center	New York City Public Health Laboratory	Jade Wang et al
USA/NY-NYCPHL-000198/2020	EPI_ISL_631733	2020-04-16	Jamaica Hospital Medical Center	New York City Public Health Laboratory	Jade Wang et al
USA/NY-NYCPHL-000200/2020	EPI_ISL_631734	2020-04-17	Jamaica Hospital Medical Center	New York City Public Health Laboratory	Jade Wang et al
USA/NY-NYCPHL-000201/2020	EPI_ISL_631735	2020-04-17	Jamaica Hospital Medical Center	New York City Public Health Laboratory	Jade Wang et al
USA/NY-NYCPHL-000202/2020	EPI_ISL_631736	2020-04-17	Jamaica Hospital Medical Center	New York City Public Health Laboratory	Jade Wang et al
USA/NY-NYCPHL-000203/2020	EPI_ISL_631737	2020-04-17	Jamaica Hospital Medical Center	New York City Public Health Laboratory	Jade Wang et al
USA/NY-NYCPHL-000205/2020	EPI_ISL_631738	2020-04-18	Jamaica Hospital Medical Center	New York City Public Health Laboratory	Jade Wang et al
USA/NY-NYCPHL-000206/2020	EPI_ISL_631739	2020-04-18	Jamaica Hospital Medical Center	New York City Public Health Laboratory	Jade Wang et al
USA/NY-NYCPHL-000207/2020	EPI_ISL_631740	2020-04-19	Jamaica Hospital Medical Center	New York City Public Health Laboratory	Jade Wang et al
USA/NY-NYCPHL-000208/2020	EPI_ISL_631741	2020-04-19	Jamaica Hospital Medical Center	New York City Public Health Laboratory	Jade Wang et al
USA/NY-NYCPHL-000209/2020	EPI_ISL_631742	2020-04-19	Jamaica Hospital Medical Center	New York City Public Health Laboratory	Jade Wang et al
USA/NY-NYCPHL-000210/2020	EPI_ISL_631743	2020-04-20	Jamaica Hospital Medical Center	New York City Public Health Laboratory	Jade Wang et al
USA/NY-NYCPHL-000211/2020	EPI_ISL_631744	2020-04-20	Jamaica Hospital Medical Center	New York City Public Health Laboratory	Jade Wang et al
USA/NY-NYCPHL-000212/2020	EPI_ISL_631745	2020-04-21	Jamaica Hospital Medical Center	New York City Public Health Laboratory	Jade Wang et al
USA/NY-NYCPHL-000214/2020	EPI_ISL_631746	2020-04-21	Jamaica Hospital Medical Center	New York City Public Health Laboratory	Jade Wang et al
USA/NY-NYCPHL-000216/2020	EPI_ISL_631747	2020-04-22	Jamaica Hospital Medical Center	New York City Public Health Laboratory	Jade Wang et al
USA/NY-NYCPHL-000217/2020	EPI_ISL_631748	2020-04-23	St Barnabas Hospital	New York City Public Health Laboratory	Jade Wang et al
USA/NY-NYCPHL-000218/2020	EPI_ISL_631749	2020-04-27	St Barnabas Hospital	New York City Public Health Laboratory	Jade Wang et al
USA/NY-NYCPHL-000219/2020	EPI_ISL_631750	2020-04-28	St Barnabas Hospital	New York City Public Health Laboratory	Jade Wang et al
USA/NY-NYCPHL-000220/2020	EPI_ISL_631751	2020-04-29	St Barnabas Hospital	New York City Public Health Laboratory	Jade Wang et al
USA/NY-NYCPHL-000222/2020	EPI_ISL_631752	2020-03-18	NYC HH Lincoln Medical And Mental Health Center	New York City Public Health Laboratory	Jade Wang et al
USA/NY-NYCPHL-000223/2020	EPI_ISL_631753	2020-03-19	NYC HH Lincoln Medical And Mental Health Center	New York City Public Health Laboratory	Jade Wang et al
USA/NY-NYCPHL-000224/2020	EPI_ISL_631754	2020-03-19	NYC HH Lincoln Medical And Mental Health Center	New York City Public Health Laboratory	Jade Wang et al
USA/NY-NYCPHL-000226/2020	EPI_ISL_631755	2020-03-23	Richmond University Medical Center	New York City Public Health Laboratory	Jade Wang et al
USA/NY-NYCPHL-000227/2020	EPI_ISL_631756	2020-04-02	Flushing Hospital Medical Center	New York City Public Health Laboratory	Jade Wang et al
USA/NY-NYCPHL-000228/2020	EPI_ISL_631757	2020-03-19	Richmond University Medical Center	New York City Public Health Laboratory	Jade Wang et al
USA/NY-NYCPHL-000229/2020	EPI_ISL_631758	2020-03-19	OCME Office Of Chief Medical Examiner	New York City Public Health Laboratory	Jade Wang et al
USA/NY-NYCPHL-000230/2020	EPI_ISL_631759	2020-03-23	OCME Office Of Chief Medical Examiner	New York City Public Health Laboratory	Jade Wang et al
USA/NY-NYCPHL-000231/2020	EPI_ISL_631760	2020-03-26	OCME Office Of Chief Medical Examiner	New York City Public Health Laboratory	Jade Wang et al
USA/NY-NYCPHL-000232/2020	EPI_ISL_631761	2020-03-27	OCME Office Of Chief Medical Examiner	New York City Public Health Laboratory	Jade Wang et al
USA/NY-NYCPHL-000233/2020	EPI_ISL_631762	2020-04-01	OCME Office Of Chief Medical Examiner	New York City Public Health Laboratory	Jade Wang et al
USA/NY-NYCPHL-000234/2020	EPI_ISL_631763	2020-04-04	OCME Office Of Chief Medical Examiner	New York City Public Health Laboratory	Jade Wang et al
USA/NY-NYCPHL-000235/2020	EPI_ISL_631764	2020-03-15	Mount Sinai Hospital	New York City Public Health Laboratory	Jade Wang et al
USA/NY-NYCPHL-000236/2020	EPI_ISL_631765	2020-03-18	Bellevue Hospital Center	New York City Public Health Laboratory	Jade Wang et al
USA/NY-NYCPHL-000237/2020	EPI_ISL_631766	2020-03-24	Flushing Hospital Medical Center	New York City Public Health Laboratory	Jade Wang et al
USA/NY-NYCPHL-000238/2020	EPI_ISL_631767	2020-04-11	Jamaica Hospital Medical Center	New York City Public Health Laboratory	Jade Wang et al
USA/NY-NYCPHL-000241/2020	EPI_ISL_631768	2020-04-11	Jamaica Hospital Medical Center	New York City Public Health Laboratory	Jade Wang et al
USA/NY-NYCPHL-000242/2020	EPI_ISL_631769	2020-04-11	Flushing Hospital Medical Center	New York City Public Health Laboratory	Jade Wang et al
USA/NY-NYCPHL-000243/2020	EPI_ISL_631770	2020-04-12	Flushing Hospital Medical Center	New York City Public Health Laboratory	Jade Wang et al
USA/NY-NYCPHL-000244/2020	EPI_ISL_631771	2020-04-12	Flushing Hospital Medical Center	New York City Public Health Laboratory	Jade Wang et al
USA/NY-NYCPHL-000246/2020	EPI_ISL_631772	2020-04-13	Jamaica Hospital Medical Center	New York City Public Health Laboratory	Jade Wang et al
USA/NY-NYCPHL-000247/2020	EPI_ISL_631773	2020-04-14	Flushing Hospital Medical Center	New York City Public Health Laboratory	Jade Wang et al
USA/NY-NYCPHL-000248/2020	EPI_ISL_631774	2020-04-16	Flushing Hospital Medical Center	New York City Public Health Laboratory	Jade Wang et al
USA/NY-NYCPHL-000249/2020	EPI_ISL_631775	2020-04-18	Jamaica Hospital Medical Center	New York City Public Health Laboratory	Jade Wang et al
USA/NY-NYCPHL-000250/2020	EPI_ISL_631776	2020-04-19	Jamaica Hospital Medical Center	New York City Public Health Laboratory	Jade Wang et al
USA/NY-NYCPHL-000251/2020	EPI_ISL_631777	2020-04-21	Jamaica Hospital Medical Center	New York City Public Health Laboratory	Jade Wang et al
USA/NY-NYCPHL-000252/2020	EPI_ISL_631778	2020-04-23	St Barnabas Hospital	New York City Public Health Laboratory	Jade Wang et al
USA/NY-NYCPHL-000253/2020	EPI_ISL_631779	2020-04-24	St Barnabas Hospital	New York City Public Health Laboratory	Jade Wang et al
USA/NY-NYCPHL-000254/2020	EPI_ISL_631780	2020-04-24	St Barnabas Hospital	New York City Public Health Laboratory	Jade Wang et al
USA/NY-NYCPHL-000255/2020	EPI_ISL_631781	2020-04-25	St Barnabas Hospital	New York City Public Health Laboratory	Jade Wang et al
USA/NY-NYCPHL-000256/2020	EPI_ISL_631782	2020-04-25	St Barnabas Hospital	New York City Public Health Laboratory	Jade Wang et al
USA/NY-NYCPHL-000257/2020	EPI_ISL_631783	2020-04-26	St Barnabas Hospital	New York City Public Health Laboratory	Jade Wang et al
USA/NY-NYCPHL-000258/2020	EPI_ISL_631784	2020-04-29	St Barnabas Hospital	New York City Public Health Laboratory	Jade Wang et al
USA/NY-NYCPHL-000259/2020	EPI_ISL_631785	2020-03-15	Mount Sinai Hospital	New York City Public Health Laboratory	Jade Wang et al
USA/NY-NYCPHL-000260/2020	EPI_ISL_631786	2020-03-15	Mount Sinai Hospital	New York City Public Health Laboratory	Jade Wang et al
USA/NY-NYCPHL-000261/2020	EPI_ISL_631787	2020-03-15	Flushing Hospital Medical Center	New York City Public Health Laboratory	Jade Wang et al
USA/NY-NYCPHL-000262/2020	EPI_ISL_631788	2020-03-16	Jamaica Hospital Medical Center	New York City Public Health Laboratory	Jade Wang et al
USA/NY-NYCPHL-000263/2020	EPI_ISL_631789	2020-03-16	Jamaica Hospital Medical Center	New York City Public Health Laboratory	Jade Wang et al
USA/NY-NYCPHL-000264/2020	EPI_ISL_631790	2020-03-16	Jamaica Hospital Medical Center	New York City Public Health Laboratory	Jade Wang et al
USA/NY-NYCPHL-000265/2020	EPI_ISL_631791	2020-03-16	Jamaica Hospital Medical Center	New York City Public Health Laboratory	Jade Wang et al
USA/NY-NYCPHL-000266/2020	EPI_ISL_631792	2020-03-16	Richmond University Medical Center	New York City Public Health Laboratory	Jade Wang et al
USA/NY-NYCPHL-000267/2020	EPI_ISL_631793	2020-03-16	SUNY Downstate Medical Center	New York City Public Health Laboratory	Jade Wang et al
USA/NY-NYCPHL-000268/2020	EPI_ISL_631794	2020-03-16	SUNY Downstate Medical Center	New York City Public Health Laboratory	Jade Wang et al
USA/NY-NYCPHL-000269/2020	EPI_ISL_631795	2020-03-17	Jamaica Hospital Medical Center	New York City Public Health Laboratory	Jade Wang et al
USA/NY-NYCPHL-000270/2020	EPI_ISL_631796	2020-03-17	Maimonides Medical Center	New York City Public Health Laboratory	Jade Wang et al
USA/NY-NYCPHL-000271/2020	EPI_ISL_631797	2020-03-17	OCME Office Of Chief Medical Examiner	New York City Public Health Laboratory	Jade Wang et al
USA/NY-NYCPHL-000272/2020	EPI_ISL_631798	2020-03-17	Jamaica Hospital Medical Center	New York City Public Health Laboratory	Jade Wang et al
USA/NY-NYCPHL-000273/2020	EPI_ISL_631799	2020-03-18	NYC HH Lincoln Medical And Mental Health Center	New York City Public Health Laboratory	Jade Wang et al
USA/NY-NYCPHL-000274/2020	EPI_ISL_631800	2020-03-18	Brookdale University Hospital Medical Center	New York City Public Health Laboratory	Jade Wang et al
USA/NY-NYCPHL-000275/2020	EPI_ISL_631801	2020-03-18	Richmond University Medical Center	New York City Public Health Laboratory	Jade Wang et al
USA/NY-NYCPHL-000276/2020	EPI_ISL_631802	2020-03-19	SUNY Downstate Medical Center	New York City Public Health Laboratory	Jade Wang et al
USA/NY-NYCPHL-000277/2020	EPI_ISL_631803	2020-03-20	Brookdale University Hospital Medical Center	New York City Public Health Laboratory	Jade Wang et al
USA/NY-NYCPHL-000278/2020	EPI_ISL_631804	2020-03-20	Bellevue Hospital Center	New York City Public Health Laboratory	Jade Wang et al
USA/NY-NYCPHL-000279/2020	EPI_ISL_631805	2020-03-20	Brookdale University Hospital Medical Center	New York City Public Health Laboratory	Jade Wang et al
USA/NY-NYCPHL-000280/2020	EPI_ISL_631806	2020-03-20	Brookdale University Hospital Medical Center	New York City Public Health Laboratory	Jade Wang et al
USA/NY-NYCPHL-000281/2020	EPI_ISL_631807	2020-03-20	Brookdale University Hospital Medical Center	New York City Public Health Laboratory	Jade Wang et al
USA/NY-NYCPHL-000282/2020	EPI_ISL_631808	2020-03-20	Wyckoff Heights Medical Center	New York City Public Health Laboratory	Jade Wang et al
USA/NY-NYCPHL-000283/2020	EPI_ISL_631809	2020-03-20	Jamaica Hospital Medical Center	New York City Public Health Laboratory	Jade Wang et al
USA/NY-NYCPHL-000284/2020	EPI_ISL_631810	2020-03-20	Jamaica Hospital Medical Center	New York City Public Health Laboratory	Jade Wang et al
USA/NY-NYCPHL-000285/2020	EPI_ISL_631811	2020-03-20	Wyckoff Heights Medical Center	New York City Public Health Laboratory	Jade Wang et al
USA/NY-NYCPHL-000286/2020	EPI_ISL_631812	2020-03-20	Jamaica Hospital Medical Center	New York City Public Health Laboratory	Jade Wang et al
USA/NY-NYCPHL-000287/2020	EPI_ISL_631813	2020-03-20	Jamaica Hospital Medical Center	New York City Public Health Laboratory	Jade Wang et al
USA/NY-NYCPHL-000288/2020	EPI_ISL_631814	2020-03-20	Richmond University Medical Center	New York City Public Health Laboratory	Jade Wang et al
USA/NY-NYCPHL-000289/2020	EPI_ISL_631815	2020-03-20	Richmond University Medical Center	New York City Public Health Laboratory	Jade Wang et al
USA/NY-NYCPHL-000290/2020	EPI_ISL_631816	2020-03-20	Richmond University Medical Center	New York City Public Health Laboratory	Jade Wang et al
USA/NY-NYCPHL-000291/2020	EPI_ISL_631817	2020-03-20	Richmond University Medical Center	New York City Public Health Laboratory	Jade Wang et al
USA/NY-NYCPHL-000292/2020	EPI_ISL_631818	2020-03-20	Richmond University Medical Center	New York City Public Health Laboratory	Jade Wang et al
USA/NY-NYCPHL-000293/2020	EPI_ISL_631819	2020-03-22	Brookdale University Hospital Medical Center	New York City Public Health Laboratory	Jade Wang et al
USA/NY-NYCPHL-000294/2020	EPI_ISL_631820	2020-03-22	Jamaica Hospital Medical Center	New York City Public Health Laboratory	Jade Wang et al
USA/NY-NYCPHL-000295/2020	EPI_ISL_631821	2020-03-23	Richmond University Medical Center	New York City Public Health Laboratory	Jade Wang et al
USA/NY-NYCPHL-000296/2020	EPI_ISL_631822	2020-03-23	Jamaica Hospital Medical Center	New York City Public Health Laboratory	Jade Wang et al
USA/NY-NYCPHL-000297/2020	EPI_ISL_631823	2020-04-05	Jamaica Hospital Medical Center	New York City Public Health Laboratory	Jade Wang et al
USA/NY-NYCPHL-000298/2020	EPI_ISL_631825	2020-04-05	Jamaica Hospital Medical Center	New York City Public Health Laboratory	Jade Wang et al
USA/NY-NYCPHL-000299/2020	EPI_ISL_631826	2020-04-05	Flushing Hospital Medical Center	New York City Public Health Laboratory	Jade Wang et al
USA/NY-NYCPHL-000300/2020	EPI_ISL_631827	2020-03-13	NYC HH Lincoln Medical And Mental Health Center	New York City Public Health Laboratory	Jade Wang et al
USA/NY-NYCPHL-000301/2020	EPI_ISL_631828	2020-03-13	Richmond University Medical Center	New York City Public Health Laboratory	Jade Wang et al
USA/NY-NYCPHL-000302/2020	EPI_ISL_631829	2020-03-14	Brookdale University Hospital Medical Center	New York City Public Health Laboratory	Jade Wang et al
USA/NY-NYCPHL-000303/2020	EPI_ISL_631830	2020-03-14	Mount Sinai Hospital	New York City Public Health Laboratory	Jade Wang et al
USA/NY-NYCPHL-000304/2020	EPI_ISL_631831	2020-03-14	VA NY Harbor Healthcare System	New York City Public Health Laboratory	Jade Wang et al
USA/NY-NYCPHL-000305/2020	EPI_ISL_631832	2020-03-15	Metro Urgicare	New York City Public Health Laboratory	Jade Wang et al
USA/NY-NYCPHL-000306/2020	EPI_ISL_631833	2020-03-15	Jamaica Hospital Medical Center	New York City Public Health Laboratory	Jade Wang et al
USA/NY-NYCPHL-000307/2020	EPI_ISL_631834	2020-03-15	Mount Sinai Hospital	New York City Public Health Laboratory	Jade Wang et al
USA/NY-NYCPHL-000308/2020	EPI_ISL_631835	2020-03-15	Jamaica Hospital Medical Center	New York City Public Health Laboratory	Jade Wang et al
USA/NY-NYCPHL-000309/2020	EPI_ISL_631836	2020-03-15	Jamaica Hospital Medical Center	New York City Public Health Laboratory	Jade Wang et al
USA/NY-NYCPHL-000310/2020	EPI_ISL_631837	2020-03-15	Richmond University Medical Center	New York City Public Health Laboratory	Jade Wang et al
USA/NY-NYCPHL-000311/2020	EPI_ISL_631838	2020-03-15	Bellevue Hospital Center	New York City Public Health Laboratory	Jade Wang et al
USA/NY-NYCPHL-000312/2020	EPI_ISL_631839	2020-03-15	Mount Sinai Hospital	New York City Public Health Laboratory	Jade Wang et al
USA/NY-NYCPHL-000314/2020	EPI_ISL_631840	2020-05-01	OCME Office Of Chief Medical Examiner	New York City Public Health Laboratory	Jade Wang et al
USA/NY-NYCPHL-000315/2020	EPI_ISL_631841	2020-04-23	OCME Office Of Chief Medical Examiner	New York City Public Health Laboratory	Jade Wang et al
USA/NY-NYCPHL-000317/2020	EPI_ISL_631842	2020-04-28	OCME Office Of Chief Medical Examiner	New York City Public Health Laboratory	Jade Wang et al
USA/NY-NYCPHL-000319/2020	EPI_ISL_631843	2020-04-30	OCME Office Of Chief Medical Examiner	New York City Public Health Laboratory	Jade Wang et al
USA/NY-NYCPHL-000325/2020	EPI_ISL_631844	2020-04-30	OCME Office Of Chief Medical Examiner	New York City Public Health Laboratory	Jade Wang et al
USA/NY-NYCPHL-000332/2020	EPI_ISL_631845	2020-05-04	OCME Office Of Chief Medical Examiner	New York City Public Health Laboratory	Jade Wang et al
USA/NY-NYCPHL-000333/2020	EPI_ISL_631846	2020-05-04	OCME Office Of Chief Medical Examiner	New York City Public Health Laboratory	Jade Wang et al
USA/NY-NYCPHL-000334/2020	EPI_ISL_631847	2020-04-07	Jamaica Hospital Medical Center	New York City Public Health Laboratory	Jade Wang et al
USA/NY-NYCPHL-000335/2020	EPI_ISL_631848	2020-04-08	Flushing Hospital Medical Center	New York City Public Health Laboratory	Jade Wang et al
USA/NY-NYCPHL-000337/2020	EPI_ISL_631849	2020-04-09	Jamaica Hospital Medical Center	New York City Public Health Laboratory	Jade Wang et al
USA/NY-NYCPHL-000338/2020	EPI_ISL_631850	2020-04-09	Jamaica Hospital Medical Center	New York City Public Health Laboratory	Jade Wang et al
USA/NY-NYCPHL-000339/2020	EPI_ISL_631851	2020-04-09	Flushing Hospital Medical Center	New York City Public Health Laboratory	Jade Wang et al
USA/NY-NYCPHL-000340/2020	EPI_ISL_631852	2020-04-09	Jamaica Hospital Medical Center	New York City Public Health Laboratory	Jade Wang et al
USA/NY-NYCPHL-000341/2020	EPI_ISL_631853	2020-04-10	Jamaica Hospital Medical Center	New York City Public Health Laboratory	Jade Wang et al
USA/NY-NYCPHL-000342/2020	EPI_ISL_631854	2020-04-10	Jamaica Hospital Medical Center	New York City Public Health Laboratory	Jade Wang et al
USA/NY-NYCPHL-000343/2020	EPI_ISL_631855	2020-04-10	Flushing Hospital Medical Center	New York City Public Health Laboratory	Jade Wang et al
USA/NY-NYCPHL-000345/2020	EPI_ISL_631856	2020-04-20	St Barnabas Hospital	New York City Public Health Laboratory	Jade Wang et al
USA/NY-NYCPHL-000348/2020	EPI_ISL_631857	2020-04-22	St Barnabas Hospital	New York City Public Health Laboratory	Jade Wang et al
USA/NY-NYCPHL-000349/2020	EPI_ISL_631858	2020-04-24	St Barnabas Hospital	New York City Public Health Laboratory	Jade Wang et al
USA/NY-NYCPHL-000350/2020	EPI_ISL_631859	2020-04-25	St Barnabas Hospital	New York City Public Health Laboratory	Jade Wang et al
USA/NY-NYCPHL-000353/2020	EPI_ISL_631860	2020-03-08	New York Presbyterian/ Weill Cornell Medical Center	New York City Public Health Laboratory	Jade Wang et al
USA/NY-NYCPHL-000354/2020	EPI_ISL_631861	2020-03-10	New York Presbyterian Queens	New York City Public Health Laboratory	Jade Wang et al
USA/NY-NYCPHL-000356/2020	EPI_ISL_631862	2020-03-11	NYC Department Of Health And Mental Hygiene	New York City Public Health Laboratory	Jade Wang et al
USA/NY-NYCPHL-000357/2020	EPI_ISL_631863	2020-03-11	Maimonides Medical Center	New York City Public Health Laboratory	Jade Wang et al
USA/NY-NYCPHL-000360/2020	EPI_ISL_631864	2020-03-12	Brookdale University Hospital Medical Center	New York City Public Health Laboratory	Jade Wang et al
USA/NY-NYCPHL-000361/2020	EPI_ISL_631865	2020-03-12	NYC HH Elmhurst Hospital Medical Center	New York City Public Health Laboratory	Jade Wang et al
USA/NY-NYCPHL-000363/2020	EPI_ISL_631866	2020-03-13	Jamaica Hospital Medical Center	New York City Public Health Laboratory	Jade Wang et al
USA/NY-NYCPHL-000364/2020	EPI_ISL_631867	2020-03-13	Jamaica Hospital Medical Center	New York City Public Health Laboratory	Jade Wang et al
USA/NY-NYCPHL-000368/2020	EPI_ISL_631868	2020-03-15	Richmond University Medical Center	New York City Public Health Laboratory	Jade Wang et al
USA/NY-NYCPHL-000369/2020	EPI_ISL_631869	2020-03-16	Richmond University Medical Center	New York City Public Health Laboratory	Jade Wang et al
USA/NY-NYCPHL-000372/2020	EPI_ISL_631870	2020-03-20	Jamaica Hospital Medical Center	New York City Public Health Laboratory	Jade Wang et al
USA/NY-NYCPHL-000376/2020	EPI_ISL_631871	2020-03-21	Jamaica Hospital Medical Center	New York City Public Health Laboratory	Jade Wang et al
USA/NY-NYCPHL-000378/2020	EPI_ISL_631872	2020-03-23	Jamaica Hospital Medical Center	New York City Public Health Laboratory	Jade Wang et al
USA/NY-NYCPHL-000379/2020	EPI_ISL_631873	2020-03-25	Richmond University Medical Center	New York City Public Health Laboratory	Jade Wang et al
USA/NY-NYCPHL-000381/2020	EPI_ISL_631874	2020-03-28	James J. Peters VA Medical Center	New York City Public Health Laboratory	Jade Wang et al
USA/NY-NYCPHL-000383/2020	EPI_ISL_631875	2020-03-29	Richmond University Medical Center	New York City Public Health Laboratory	Jade Wang et al
USA/NY-NYCPHL-000390/2020	EPI_ISL_631876	2020-04-05	Jamaica Hospital Medical Center	New York City Public Health Laboratory	Jade Wang et al
USA/NY-NYCPHL-000391/2020	EPI_ISL_631877	2020-04-06	Jamaica Hospital Medical Center	New York City Public Health Laboratory	Jade Wang et al
USA/NY-NYCPHL-000393/2020	EPI_ISL_631878	2020-04-07	Jamaica Hospital Medical Center	New York City Public Health Laboratory	Jade Wang et al
USA/NY-NYCPHL-000394/2020	EPI_ISL_631879	2020-04-08	Jamaica Hospital Medical Center	New York City Public Health Laboratory	Jade Wang et al
USA/NY-NYCPHL-000396/2020	EPI_ISL_631880	2020-03-04	Mount Sinai West	New York City Public Health Laboratory	Jade Wang et al
USA/NY-NYCPHL-000397/2020	EPI_ISL_631881	2020-03-06	Maimonides Medical Center	New York City Public Health Laboratory	Jade Wang et al
USA/NY-NYCPHL-000398/2020	EPI_ISL_631882	2020-04-04	Jamaica Hospital Medical Center	New York City Public Health Laboratory	Jade Wang et al
USA/NY-NYCPHL-000399/2020	EPI_ISL_631883	2020-03-23	Jamaica Hospital Medical Center	New York City Public Health Laboratory	Jade Wang et al
USA/NY-NYCPHL-000400/2020	EPI_ISL_631884	2020-03-23	Brookdale University Hospital Medical Center	New York City Public Health Laboratory	Jade Wang et al
USA/NY-NYCPHL-000401/2020	EPI_ISL_631885	2020-03-23	Flushing Hospital Medical Center	New York City Public Health Laboratory	Jade Wang et al
USA/NY-NYCPHL-000402/2020	EPI_ISL_631886	2020-03-24	NYC HH Lincoln Medical And Mental Health Center	New York City Public Health Laboratory	Jade Wang et al
USA/NY-NYCPHL-000403/2020	EPI_ISL_631887	2020-03-24	Jamaica Hospital Medical Center	New York City Public Health Laboratory	Jade Wang et al
USA/NY-NYCPHL-000404/2020	EPI_ISL_631888	2020-03-24	St Barnabas Hospital	New York City Public Health Laboratory	Jade Wang et al
USA/NY-NYCPHL-000405/2020	EPI_ISL_631889	2020-03-25	Jamaica Hospital Medical Center	New York City Public Health Laboratory	Jade Wang et al
USA/NY-NYCPHL-000406/2020	EPI_ISL_631890	2020-03-25	Jamaica Hospital Medical Center	New York City Public Health Laboratory	Jade Wang et al
USA/NY-NYCPHL-000407/2020	EPI_ISL_631891	2020-03-25	Flushing Hospital Medical Center	New York City Public Health Laboratory	Jade Wang et al
USA/NY-NYCPHL-000408/2020	EPI_ISL_631892	2020-03-25	Richmond University Medical Center	New York City Public Health Laboratory	Jade Wang et al
USA/NY-NYCPHL-000409/2020	EPI_ISL_631893	2020-04-11	Flushing Hospital Medical Center	New York City Public Health Laboratory	Jade Wang et al
USA/NY-NYCPHL-000410/2020	EPI_ISL_631894	2020-03-26	Flushing Hospital Medical Center	New York City Public Health Laboratory	Jade Wang et al
USA/NY-NYCPHL-000411/2020	EPI_ISL_631895	2020-03-26	Jamaica Hospital Medical Center	New York City Public Health Laboratory	Jade Wang et al
USA/NY-NYCPHL-000412/2020	EPI_ISL_631896	2020-03-27	Jamaica Hospital Medical Center	New York City Public Health Laboratory	Jade Wang et al
USA/NY-NYCPHL-000413/2020	EPI_ISL_631897	2020-03-27	Richmond University Medical Center	New York City Public Health Laboratory	Jade Wang et al
USA/NY-NYCPHL-000414/2020	EPI_ISL_631898	2020-03-28	OCME Office Of Chief Medical Examiner	New York City Public Health Laboratory	Jade Wang et al
USA/NY-NYCPHL-000415/2020	EPI_ISL_631899	2020-03-29	Richmond University Medical Center	New York City Public Health Laboratory	Jade Wang et al
USA/NY-NYCPHL-000416/2020	EPI_ISL_631900	2020-03-29	St Barnabas Hospital	New York City Public Health Laboratory	Jade Wang et al
USA/NY-NYCPHL-000418/2020	EPI_ISL_631901	2020-03-30	Jamaica Hospital Medical Center	New York City Public Health Laboratory	Jade Wang et al
USA/NY-NYCPHL-000419/2020	EPI_ISL_631902	2020-03-30	Jamaica Hospital Medical Center	New York City Public Health Laboratory	Jade Wang et al
USA/NY-NYCPHL-000420/2020	EPI_ISL_631903	2020-03-30	Richmond University Medical Center	New York City Public Health Laboratory	Jade Wang et al
USA/NY-NYCPHL-000421/2020	EPI_ISL_631904	2020-03-31	Jamaica Hospital Medical Center	New York City Public Health Laboratory	Jade Wang et al
USA/NY-NYCPHL-000422/2020	EPI_ISL_631905	2020-03-31	Richmond University Medical Center	New York City Public Health Laboratory	Jade Wang et al
USA/NY-NYCPHL-000423/2020	EPI_ISL_631906	2020-03-31	Flushing Hospital Medical Center	New York City Public Health Laboratory	Jade Wang et al
USA/NY-NYCPHL-000424/2020	EPI_ISL_631907	2020-04-13	Flushing Hospital Medical Center	New York City Public Health Laboratory	Jade Wang et al
USA/NY-NYCPHL-000425/2020	EPI_ISL_631908	2020-04-14	Flushing Hospital Medical Center	New York City Public Health Laboratory	Jade Wang et al
USA/NY-NYCPHL-000426/2020	EPI_ISL_631909	2020-04-14	Jamaica Hospital Medical Center	New York City Public Health Laboratory	Jade Wang et al
USA/NY-NYCPHL-000430/2020	EPI_ISL_631910	2020-04-19	Jamaica Hospital Medical Center	New York City Public Health Laboratory	Jade Wang et al
USA/NY-NYCPHL-000433/2020	EPI_ISL_631911	2020-04-21	St Barnabas Hospital	New York City Public Health Laboratory	Jade Wang et al
USA/NY-NYCPHL-000434/2020	EPI_ISL_631912	2020-04-21	St Barnabas Hospital	New York City Public Health Laboratory	Jade Wang et al
USA/NY-NYCPHL-000439/2020	EPI_ISL_631913	2020-03-09	Mount Sinai Hospital	New York City Public Health Laboratory	Jade Wang et al
USA/NY-NYCPHL-000440/2020	EPI_ISL_631914	2020-03-12	Mount Sinai Hospital	New York City Public Health Laboratory	Jade Wang et al
USA/NY-NYCPHL-000441/2020	EPI_ISL_631915	2020-03-18	Maimonides Medical Center	New York City Public Health Laboratory	Jade Wang et al
USA/NY-NYCPHL-000442/2020	EPI_ISL_631916	2020-04-11	Flushing Hospital Medical Center	New York City Public Health Laboratory	Jade Wang et al
USA/NY-NYCPHL-000443/2020	EPI_ISL_631917	2020-03-31	St Barnabas Hospital	New York City Public Health Laboratory	Jade Wang et al
USA/NY-NYCPHL-000444/2020	EPI_ISL_631918	2020-04-01	Flushing Hospital Medical Center	New York City Public Health Laboratory	Jade Wang et al
USA/NY-NYCPHL-000445/2020	EPI_ISL_631919	2020-04-01	Richmond University Medical Center	New York City Public Health Laboratory	Jade Wang et al
USA/NY-NYCPHL-000446/2020	EPI_ISL_631920	2020-04-01	Richmond University Medical Center	New York City Public Health Laboratory	Jade Wang et al
USA/NY-NYCPHL-000447/2020	EPI_ISL_631921	2020-04-03	Jamaica Hospital Medical Center	New York City Public Health Laboratory	Jade Wang et al
USA/NY-NYCPHL-000448/2020	EPI_ISL_631922	2020-04-03	Jamaica Hospital Medical Center	New York City Public Health Laboratory	Jade Wang et al
USA/NY-NYCPHL-000449/2020	EPI_ISL_631923	2020-04-03	Flushing Hospital Medical Center	New York City Public Health Laboratory	Jade Wang et al
USA/NY-NYCPHL-000450/2020	EPI_ISL_631924	2020-04-03	St Barnabas Hospital	New York City Public Health Laboratory	Jade Wang et al
USA/NY-NYCPHL-000451/2020	EPI_ISL_631925	2020-03-23	Jamaica Hospital Medical Center	New York City Public Health Laboratory	Jade Wang et al
USA/NY-NYCPHL-000452/2020	EPI_ISL_631926	2020-04-04	Jamaica Hospital Medical Center	New York City Public Health Laboratory	Jade Wang et al
USA/NY-NYCPHL-000453/2020	EPI_ISL_631927	2020-04-04	Jamaica Hospital Medical Center	New York City Public Health Laboratory	Jade Wang et al
USA/NY-NYCPHL-000454/2020	EPI_ISL_631928	2020-04-05	Jamaica Hospital Medical Center	New York City Public Health Laboratory	Jade Wang et al
USA/NY-NYCPHL-000456/2020	EPI_ISL_631929	2020-04-06	Flushing Hospital Medical Center	New York City Public Health Laboratory	Jade Wang et al
USA/NY-NYCPHL-000457/2020	EPI_ISL_631930	2020-04-06	Jamaica Hospital Medical Center	New York City Public Health Laboratory	Jade Wang et al
USA/NY-NYCPHL-000458/2020	EPI_ISL_631931	2020-04-05	Flushing Hospital Medical Center	New York City Public Health Laboratory	Jade Wang et al
USA/NY-NYCPHL-000461/2020	EPI_ISL_631932	2020-05-05	OCME Office Of Chief Medical Examiner	New York City Public Health Laboratory	Jade Wang et al
USA/NY-NYCPHL-000463/2020	EPI_ISL_631933	2020-05-07	St Barnabas Hospital	New York City Public Health Laboratory	Jade Wang et al
USA/NY-NYCPHL-000464/2020	EPI_ISL_631934	2020-05-07	OCME Office Of Chief Medical Examiner	New York City Public Health Laboratory	Jade Wang et al
USA/NY-NYCPHL-000465/2020	EPI_ISL_631935	2020-05-07	St Barnabas Hospital	New York City Public Health Laboratory	Jade Wang et al
USA/NY-NYCPHL-000466/2020	EPI_ISL_631936	2020-05-08	OCME Office Of Chief Medical Examiner	New York City Public Health Laboratory	Jade Wang et al
USA/NY-NYCPHL-000467/2020	EPI_ISL_631937	2020-05-09	OCME Office Of Chief Medical Examiner	New York City Public Health Laboratory	Jade Wang et al
USA/NY-NYCPHL-000468/2020	EPI_ISL_631938	2020-05-12	OCME Office Of Chief Medical Examiner	New York City Public Health Laboratory	Jade Wang et al
USA/NY-NYCPHL-000469/2020	EPI_ISL_631939	2020-05-01	St Barnabas Hospital	New York City Public Health Laboratory	Jade Wang et al
USA/NY-NYCPHL-000470/2020	EPI_ISL_631940	2020-05-01	St Barnabas Hospital	New York City Public Health Laboratory	Jade Wang et al
USA/NY-NYCPHL-000472/2020	EPI_ISL_631941	2020-05-01	St Barnabas Hospital	New York City Public Health Laboratory	Jade Wang et al
USA/NY-NYCPHL-000473/2020	EPI_ISL_631942	2020-05-02	St Barnabas Hospital	New York City Public Health Laboratory	Jade Wang et al
USA/NY-NYCPHL-000475/2020	EPI_ISL_631943	2020-05-02	St Barnabas Hospital	New York City Public Health Laboratory	Jade Wang et al
USA/NY-NYCPHL-000477/2020	EPI_ISL_631944	2020-05-05	St Barnabas Hospital	New York City Public Health Laboratory	Jade Wang et al
USA/NY-NYCPHL-000478/2020	EPI_ISL_631945	2020-05-05	St Barnabas Hospital	New York City Public Health Laboratory	Jade Wang et al
USA/NY-NYCPHL-000479/2020	EPI_ISL_631946	2020-05-06	St Barnabas Hospital	New York City Public Health Laboratory	Jade Wang et al
USA/NY-NYCPHL-000480/2020	EPI_ISL_631947	2020-05-06	St Barnabas Hospital	New York City Public Health Laboratory	Jade Wang et al
USA/NY-NYCPHL-000481/2020	EPI_ISL_631948	2020-05-06	St Barnabas Hospital	New York City Public Health Laboratory	Jade Wang et al
USA/NY-NYCPHL-000483/2020	EPI_ISL_631949	2020-05-07	St Barnabas Hospital	New York City Public Health Laboratory	Jade Wang et al
USA/NY-NYCPHL-000485/2020	EPI_ISL_631950	2020-04-10	Jamaica Hospital Medical Center	New York City Public Health Laboratory	Jade Wang et al
USA/NY-NYCPHL-000486/2020	EPI_ISL_631951	2020-04-11	Jamaica Hospital Medical Center	New York City Public Health Laboratory	Jade Wang et al
USA/NY-NYCPHL-000487/2020	EPI_ISL_631952	2020-03-28	St Barnabas Hospital	New York City Public Health Laboratory	Jade Wang et al
USA/NY-NYCPHL-000490/2020	EPI_ISL_631953	2020-04-01	NYC HH Lincoln Medical And Mental Health Center	New York City Public Health Laboratory	Jade Wang et al
USA/NY-NYCPHL-000491/2020	EPI_ISL_631954	2020-04-01	Richmond University Medical Center	New York City Public Health Laboratory	Jade Wang et al
USA/NY-NYCPHL-000492/2020	EPI_ISL_631955	2020-04-04	Flushing Hospital Medical Center	New York City Public Health Laboratory	Jade Wang et al
USA/NY-NYCPHL-000494/2020	EPI_ISL_631956	2020-05-14	OCME Office Of Chief Medical Examiner	New York City Public Health Laboratory	Jade Wang et al
USA/NY-NYCPHL-000495/2020	EPI_ISL_631957	2020-05-13	St Barnabas Hospital	New York City Public Health Laboratory	Jade Wang et al
USA/NY-NYCPHL-000496/2020	EPI_ISL_631958	2020-04-05	St Barnabas Hospital	New York City Public Health Laboratory	Jade Wang et al
USA/NY-NYCPHL-000498/2020	EPI_ISL_631959	2020-04-07	Flushing Hospital Medical Center	New York City Public Health Laboratory	Jade Wang et al
USA/NY-NYCPHL-000499/2020	EPI_ISL_631960	2020-04-07	Flushing Hospital Medical Center	New York City Public Health Laboratory	Jade Wang et al
USA/NY-NYCPHL-000500/2020	EPI_ISL_631961	2020-03-29	Flushing Hospital Medical Center	New York City Public Health Laboratory	Jade Wang et al
USA/NY-NYCPHL-000501/2020	EPI_ISL_631962	2020-03-29	Richmond University Medical Center	New York City Public Health Laboratory	Jade Wang et al
USA/NY-NYCPHL-000502/2020	EPI_ISL_631963	2020-03-28	Jamaica Hospital Medical Center	New York City Public Health Laboratory	Jade Wang et al
USA/NY-NYCPHL-000503/2020	EPI_ISL_631964	2020-03-28	Flushing Hospital Medical Center	New York City Public Health Laboratory	Jade Wang et al
USA/NY-NYCPHL-000504/2020	EPI_ISL_631965	2020-03-27	Richmond University Medical Center	New York City Public Health Laboratory	Jade Wang et al
USA/NY-NYCPHL-000505/2020	EPI_ISL_631966	2020-03-26	Jamaica Hospital Medical Center	New York City Public Health Laboratory	Jade Wang et al
USA/NY-NYCPHL-000506/2020	EPI_ISL_631967	2020-03-25	Richmond University Medical Center	New York City Public Health Laboratory	Jade Wang et al
USA/NY-NYCPHL-000507/2020	EPI_ISL_631968	2020-03-25	Flushing Hospital Medical Center	New York City Public Health Laboratory	Jade Wang et al
USA/NY-NYCPHL-000508/2020	EPI_ISL_631969	2020-03-25	Jamaica Hospital Medical Center	New York City Public Health Laboratory	Jade Wang et al
USA/NY-NYCPHL-000509/2020	EPI_ISL_631970	2020-03-25	Jamaica Hospital Medical Center	New York City Public Health Laboratory	Jade Wang et al
USA/NY-NYCPHL-000510/2020	EPI_ISL_631971	2020-03-24	St Barnabas Hospital	New York City Public Health Laboratory	Jade Wang et al
USA/NY-NYCPHL-000511/2020	EPI_ISL_631972	2020-03-25	Richmond University Medical Center	New York City Public Health Laboratory	Jade Wang et al
USA/NY-NYCPHL-000512/2020	EPI_ISL_631973	2020-03-23	Jamaica Hospital Medical Center	New York City Public Health Laboratory	Jade Wang et al
USA/NY-NYCPHL-000513/2020	EPI_ISL_631974	2020-03-23	NYC HH Coney Island Hospital	New York City Public Health Laboratory	Jade Wang et al
USA/NY-NYCPHL-000514/2020	EPI_ISL_631975	2020-03-22	Richmond University Medical Center	New York City Public Health Laboratory	Jade Wang et al
USA/NY-NYCPHL-000515/2020	EPI_ISL_631976	2020-03-20	Brookdale University Hospital Medical Center	New York City Public Health Laboratory	Jade Wang et al
USA/NY-NYCPHL-000516/2020	EPI_ISL_631977	2020-03-20	SUNY Downstate Medical Center	New York City Public Health Laboratory	Jade Wang et al
USA/NY-NYCPHL-000517/2020	EPI_ISL_631978	2020-03-18	Brookdale University Hospital Medical Center	New York City Public Health Laboratory	Jade Wang et al
USA/NY-NYCPHL-000518/2020	EPI_ISL_631979	2020-03-18	Jamaica Hospital Medical Center	New York City Public Health Laboratory	Jade Wang et al
USA/NY-NYCPHL-000519/2020	EPI_ISL_631980	2020-03-16	St Barnabas Hospital	New York City Public Health Laboratory	Jade Wang et al
USA/NY-NYCPHL-000520/2020	EPI_ISL_631981	2020-03-16	Brookdale University Hospital Medical Center	New York City Public Health Laboratory	Jade Wang et al
USA/NY-NYCPHL-000521/2020	EPI_ISL_631982	2020-03-12	Montefiore Medical Center	New York City Public Health Laboratory	Jade Wang et al
USA/NY-NYCPHL-000522/2020	EPI_ISL_631983	2020-03-08	Mount Sinai Hospital	New York City Public Health Laboratory	Jade Wang et al
USA/NY-NYCPHL-000523/2020	EPI_ISL_631984	2020-03-19	Brookdale University Hospital Medical Center	New York City Public Health Laboratory	Jade Wang et al
USA/NY-NYCPHL-000524/2020	EPI_ISL_631985	2020-04-07	St Barnabas Hospital	New York City Public Health Laboratory	Jade Wang et al
USA/NY-NYCPHL-000525/2020	EPI_ISL_631986	2020-04-08	Flushing Hospital Medical Center	New York City Public Health Laboratory	Jade Wang et al
USA/NY-NYCPHL-000526/2020	EPI_ISL_631987	2020-04-06	St Barnabas Hospital	New York City Public Health Laboratory	Jade Wang et al
USA/NY-NYCPHL-000527/2020	EPI_ISL_631988	2020-04-06	St Barnabas Hospital	New York City Public Health Laboratory	Jade Wang et al
USA/NY-NYCPHL-000528/2020	EPI_ISL_631989	2020-04-05	Flushing Hospital Medical Center	New York City Public Health Laboratory	Jade Wang et al
USA/NY-NYCPHL-000529/2020	EPI_ISL_631990	2020-04-03	St Barnabas Hospital	New York City Public Health Laboratory	Jade Wang et al
USA/NY-NYCPHL-000530/2020	EPI_ISL_631991	2020-04-02	Flushing Hospital Medical Center	New York City Public Health Laboratory	Jade Wang et al
USA/NY-NYCPHL-000531/2020	EPI_ISL_631992	2020-04-01	Richmond University Medical Center	New York City Public Health Laboratory	Jade Wang et al
USA/NY-NYCPHL-000532/2020	EPI_ISL_631993	2020-03-12	Maimonides Medical Center	New York City Public Health Laboratory	Jade Wang et al
USA/NY-NYCPHL-000533/2020	EPI_ISL_631994	2020-03-18	Jamaica Hospital Medical Center	New York City Public Health Laboratory	Jade Wang et al
USA/NY-NYCPHL-000534/2020	EPI_ISL_631995	2020-03-18	Wyckoff Heights Medical Center	New York City Public Health Laboratory	Jade Wang et al
USA/NY-NYCPHL-000536/2020	EPI_ISL_631996	2020-03-18	Jamaica Hospital Medical Center	New York City Public Health Laboratory	Jade Wang et al
USA/NY-NYCPHL-000537/2020	EPI_ISL_631997	2020-03-18	Jamaica Hospital Medical Center	New York City Public Health Laboratory	Jade Wang et al
USA/NY-NYCPHL-000538/2020	EPI_ISL_631998	2020-03-18	Richmond University Medical Center	New York City Public Health Laboratory	Jade Wang et al
USA/NY-NYCPHL-000539/2020	EPI_ISL_631999	2020-03-19	Richmond University Medical Center	New York City Public Health Laboratory	Jade Wang et al
USA/NY-NYCPHL-000540/2020	EPI_ISL_632000	2020-03-20	Richmond University Medical Center	New York City Public Health Laboratory	Jade Wang et al
USA/NY-NYCPHL-000541/2020	EPI_ISL_632001	2020-03-20	Richmond University Medical Center	New York City Public Health Laboratory	Jade Wang et al
USA/NY-NYCPHL-000542/2020	EPI_ISL_632002	2020-03-21	Richmond University Medical Center	New York City Public Health Laboratory	Jade Wang et al
USA/NY-NYCPHL-000543/2020	EPI_ISL_632003	2020-03-22	Flushing Hospital Medical Center	New York City Public Health Laboratory	Jade Wang et al
USA/NY-NYCPHL-000544/2020	EPI_ISL_632004	2020-03-22	Flushing Hospital Medical Center	New York City Public Health Laboratory	Jade Wang et al
USA/NY-NYCPHL-000545/2020	EPI_ISL_632005	2020-03-22	Jamaica Hospital Medical Center	New York City Public Health Laboratory	Jade Wang et al
USA/NY-NYCPHL-000546/2020	EPI_ISL_632006	2020-03-23	OCME Office Of Chief Medical Examiner	New York City Public Health Laboratory	Jade Wang et al
USA/NY-NYCPHL-000547/2020	EPI_ISL_632007	2020-03-23	Jamaica Hospital Medical Center	New York City Public Health Laboratory	Jade Wang et al
USA/NY-NYCPHL-000548/2020	EPI_ISL_632008	2020-03-23	Jamaica Hospital Medical Center	New York City Public Health Laboratory	Jade Wang et al
USA/NY-NYCPHL-000549/2020	EPI_ISL_632009	2020-03-23	Jamaica Hospital Medical Center	New York City Public Health Laboratory	Jade Wang et al
USA/NY-NYCPHL-000550/2020	EPI_ISL_632010	2020-03-24	Flushing Hospital Medical Center	New York City Public Health Laboratory	Jade Wang et al
USA/NY-NYCPHL-000551/2020	EPI_ISL_632011	2020-03-24	Jamaica Hospital Medical Center	New York City Public Health Laboratory	Jade Wang et al
USA/NY-NYCPHL-000552/2020	EPI_ISL_632012	2020-03-24	Jamaica Hospital Medical Center	New York City Public Health Laboratory	Jade Wang et al
USA/NY-NYCPHL-000553/2020	EPI_ISL_632013	2020-03-25	Richmond University Medical Center	New York City Public Health Laboratory	Jade Wang et al
USA/NY-NYCPHL-000554/2020	EPI_ISL_632014	2020-03-25	Richmond University Medical Center	New York City Public Health Laboratory	Jade Wang et al
USA/NY-NYCPHL-000556/2020	EPI_ISL_632015	2020-03-26	Richmond University Medical Center	New York City Public Health Laboratory	Jade Wang et al
USA/NY-NYCPHL-000557/2020	EPI_ISL_632016	2020-03-26	Richmond University Medical Center	New York City Public Health Laboratory	Jade Wang et al
USA/NY-NYCPHL-000558/2020	EPI_ISL_632017	2020-03-27	Jamaica Hospital Medical Center	New York City Public Health Laboratory	Jade Wang et al
USA/NY-NYCPHL-000559/2020	EPI_ISL_632018	2020-03-27	Flushing Hospital Medical Center	New York City Public Health Laboratory	Jade Wang et al
USA/NY-NYCPHL-000560/2020	EPI_ISL_632019	2020-03-27	Flushing Hospital Medical Center	New York City Public Health Laboratory	Jade Wang et al
USA/NY-NYCPHL-000561/2020	EPI_ISL_632020	2020-03-27	Flushing Hospital Medical Center	New York City Public Health Laboratory	Jade Wang et al
USA/NY-NYCPHL-000562/2020	EPI_ISL_632021	2020-03-28	Jamaica Hospital Medical Center	New York City Public Health Laboratory	Jade Wang et al
USA/NY-NYCPHL-000563/2020	EPI_ISL_632022	2020-03-28	Flushing Hospital Medical Center	New York City Public Health Laboratory	Jade Wang et al
USA/NY-NYCPHL-000564/2020	EPI_ISL_632023	2020-03-29	Jamaica Hospital Medical Center	New York City Public Health Laboratory	Jade Wang et al
USA/NY-NYCPHL-000565/2020	EPI_ISL_632024	2020-03-29	Flushing Hospital Medical Center	New York City Public Health Laboratory	Jade Wang et al
USA/NY-NYCPHL-000566/2020	EPI_ISL_632025	2020-03-29	Jamaica Hospital Medical Center	New York City Public Health Laboratory	Jade Wang et al
USA/NY-NYCPHL-000567/2020	EPI_ISL_632026	2020-03-30	NYC HH Lincoln Medical And Mental Health Center	New York City Public Health Laboratory	Jade Wang et al
USA/NY-NYCPHL-000568/2020	EPI_ISL_632027	2020-03-30	Flushing Hospital Medical Center	New York City Public Health Laboratory	Jade Wang et al
USA/NY-NYCPHL-000569/2020	EPI_ISL_632028	2020-03-30	Jamaica Hospital Medical Center	New York City Public Health Laboratory	Jade Wang et al
USA/NY-NYCPHL-000570/2020	EPI_ISL_632029	2020-03-30	Jamaica Hospital Medical Center	New York City Public Health Laboratory	Jade Wang et al
USA/NY-NYCPHL-000571/2020	EPI_ISL_632030	2020-03-30	Richmond University Medical Center	New York City Public Health Laboratory	Jade Wang et al
USA/NY-NYCPHL-000572/2020	EPI_ISL_632031	2020-03-31	Richmond University Medical Center	New York City Public Health Laboratory	Jade Wang et al
USA/NY-NYCPHL-000573/2020	EPI_ISL_632032	2020-04-01	Richmond University Medical Center	New York City Public Health Laboratory	Jade Wang et al
USA/NY-NYCPHL-000574/2020	EPI_ISL_632033	2020-04-01	Richmond University Medical Center	New York City Public Health Laboratory	Jade Wang et al
USA/NY-NYCPHL-000575/2020	EPI_ISL_632034	2020-04-02	Flushing Hospital Medical Center	New York City Public Health Laboratory	Jade Wang et al
USA/NY-NYCPHL-000576/2020	EPI_ISL_632035	2020-04-02	Jamaica Hospital Medical Center	New York City Public Health Laboratory	Jade Wang et al
USA/NY-NYCPHL-000577/2020	EPI_ISL_632036	2020-04-02	Richmond University Medical Center	New York City Public Health Laboratory	Jade Wang et al
USA/NY-NYCPHL-000578/2020	EPI_ISL_632037	2020-04-04	Jamaica Hospital Medical Center	New York City Public Health Laboratory	Jade Wang et al
USA/NY-NYCPHL-000580/2020	EPI_ISL_632038	2020-03-08	New York Presbyterian Lower Manhattan	New York City Public Health Laboratory	Jade Wang et al
USA/NY-NYCPHL-000581/2020	EPI_ISL_632039	2020-03-09	NYC Department Of Health And Mental Hygiene	New York City Public Health Laboratory	Jade Wang et al
USA/NY-NYCPHL-000582/2020	EPI_ISL_632040	2020-03-09	New York Presbyterian Queens	New York City Public Health Laboratory	Jade Wang et al
USA/NY-NYCPHL-000583/2020	EPI_ISL_632041	2020-03-09	New York Presbyterian Lower Manhattan	New York City Public Health Laboratory	Jade Wang et al
USA/NY-NYCPHL-000584/2020	EPI_ISL_632042	2020-03-09	New York Presbyterian Lower Manhattan	New York City Public Health Laboratory	Jade Wang et al
USA/NY-NYCPHL-000585/2020	EPI_ISL_632043	2020-03-09	NYU Langone Health	New York City Public Health Laboratory	Jade Wang et al
USA/NY-NYCPHL-000586/2020	EPI_ISL_632044	2020-03-09	NYU Langone Health	New York City Public Health Laboratory	Jade Wang et al
USA/NY-NYCPHL-000587/2020	EPI_ISL_632045	2020-03-09	New York Presbyterian Lower Manhattan	New York City Public Health Laboratory	Jade Wang et al
USA/NY-NYCPHL-000588/2020	EPI_ISL_632046	2020-03-10	New York Presbyterian-Brooklyn Methodist Hospital	New York City Public Health Laboratory	Jade Wang et al
USA/NY-NYCPHL-000589/2020	EPI_ISL_632047	2020-03-10	New York Presbyterian Lower Manhattan	New York City Public Health Laboratory	Jade Wang et al
USA/NY-NYCPHL-000590/2020	EPI_ISL_632048	2020-03-10	New York Presbyterian-Brooklyn Methodist Hospital	New York City Public Health Laboratory	Jade Wang et al
USA/NY-NYCPHL-000591/2020	EPI_ISL_632049	2020-03-10	New York Presbyterian Queens	New York City Public Health Laboratory	Jade Wang et al
USA/NY-NYCPHL-000592/2020	EPI_ISL_632050	2020-03-10	Long Island Jewish Medical Center	New York City Public Health Laboratory	Jade Wang et al
USA/NY-NYCPHL-000593/2020	EPI_ISL_632051	2020-03-10	Jamaica Hospital Medical Center	New York City Public Health Laboratory	Jade Wang et al
USA/NY-NYCPHL-000594/2020	EPI_ISL_632052	2020-03-10	New York Presbyterian Queens	New York City Public Health Laboratory	Jade Wang et al
USA/NY-NYCPHL-000595/2020	EPI_ISL_632053	2020-03-10	New York Presbyterian Queens	New York City Public Health Laboratory	Jade Wang et al
USA/NY-NYCPHL-000596/2020	EPI_ISL_632054	2020-03-10	New York Presbyterian-Brooklyn Methodist Hospital	New York City Public Health Laboratory	Jade Wang et al
USA/NY-NYCPHL-000597/2020	EPI_ISL_632055	2020-03-10	New York Community Hospital	New York City Public Health Laboratory	Jade Wang et al
USA/NY-NYCPHL-000598/2020	EPI_ISL_632056	2020-03-10	New York Community Hospital	New York City Public Health Laboratory	Jade Wang et al
USA/NY-NYCPHL-000599/2020	EPI_ISL_632057	2020-03-10	New York-Presbyterian-Columbia University Medical Center	New York City Public Health Laboratory	Jade Wang et al
USA/NY-NYCPHL-000600/2020	EPI_ISL_632058	2020-03-10	Proximedical Urgent Care	New York City Public Health Laboratory	Jade Wang et al
USA/NY-NYCPHL-000601/2020	EPI_ISL_632059	2020-03-10	Proximedical Urgent Care	New York City Public Health Laboratory	Jade Wang et al
USA/NY-NYCPHL-000602/2020	EPI_ISL_632060	2020-03-10	NYC HH Queens Hospital Center	New York City Public Health Laboratory	Jade Wang et al
USA/NY-NYCPHL-000603/2020	EPI_ISL_632061	2020-03-11	Jamaica Hospital Medical Center	New York City Public Health Laboratory	Jade Wang et al
USA/NY-NYCPHL-000604/2020	EPI_ISL_632062	2020-03-11	NYC Department Of Health And Mental Hygiene	New York City Public Health Laboratory	Jade Wang et al
USA/NY-NYCPHL-000606/2020	EPI_ISL_632063	2020-03-11	New York Presbyterian Queens	New York City Public Health Laboratory	Jade Wang et al
USA/NY-NYCPHL-000607/2020	EPI_ISL_632064	2020-03-11	New York Presbyterian Queens	New York City Public Health Laboratory	Jade Wang et al
USA/NY-NYCPHL-000608/2020	EPI_ISL_632065	2020-03-11	Jamaica Hospital Medical Center	New York City Public Health Laboratory	Jade Wang et al
USA/NY-NYCPHL-000609/2020	EPI_ISL_632066	2020-03-11	Jamaica Hospital Medical Center	New York City Public Health Laboratory	Jade Wang et al
USA/NY-NYCPHL-000610/2020	EPI_ISL_632067	2020-03-11	NYU Langone Health	New York City Public Health Laboratory	Jade Wang et al
USA/NY-NYCPHL-000611/2020	EPI_ISL_632068	2020-03-11	Bellevue Hospital Center	New York City Public Health Laboratory	Jade Wang et al
USA/NY-NYCPHL-000612/2020	EPI_ISL_632069	2020-03-11	Bellevue Hospital Center	New York City Public Health Laboratory	Jade Wang et al
USA/NY-NYCPHL-000613/2020	EPI_ISL_632070	2020-03-11	New York Presbyterian Queens	New York City Public Health Laboratory	Jade Wang et al
USA/NY-NYCPHL-000614/2020	EPI_ISL_632071	2020-03-11	New York Presbyterian Queens	New York City Public Health Laboratory	Jade Wang et al
USA/NY-NYCPHL-000615/2020	EPI_ISL_632072	2020-03-11	NYC HH Lincoln Medical And Mental Health Center	New York City Public Health Laboratory	Jade Wang et al
USA/NY-NYCPHL-000617/2020	EPI_ISL_632073	2020-03-12	OCME Office Of Chief Medical Examiner	New York City Public Health Laboratory	Jade Wang et al
USA/NY-NYCPHL-000618/2020	EPI_ISL_632074	2020-03-12	NYC Department Of Health And Mental Hygiene	New York City Public Health Laboratory	Jade Wang et al
USA/NY-NYCPHL-000619/2020	EPI_ISL_632075	2020-03-12	Jamaica Hospital Medical Center	New York City Public Health Laboratory	Jade Wang et al
USA/NY-NYCPHL-000620/2020	EPI_ISL_632076	2020-03-12	NYU Langone Health	New York City Public Health Laboratory	Jade Wang et al
USA/NY-NYCPHL-000621/2020	EPI_ISL_632077	2020-03-12	Brookdale University Hospital Medical Center	New York City Public Health Laboratory	Jade Wang et al
USA/NY-NYCPHL-000622/2020	EPI_ISL_632078	2020-03-12	Brookdale University Hospital Medical Center	New York City Public Health Laboratory	Jade Wang et al
USA/NY-NYCPHL-000623/2020	EPI_ISL_632079	2020-03-12	NYU Langone Health	New York City Public Health Laboratory	Jade Wang et al
USA/NY-NYCPHL-000624/2020	EPI_ISL_632080	2020-03-12	SUNY Downstate Medical Center	New York City Public Health Laboratory	Jade Wang et al
USA/NY-NYCPHL-000634/2020	EPI_ISL_632081	2020-03-10	New York Presbyterian-Brooklyn Methodist Hospital	New York City Public Health Laboratory	Jade Wang et al
USA/NY-NYCPHL-000636/2020	EPI_ISL_632082	2020-03-10	New York Presbyterian/ Weill Cornell Medical Center	New York City Public Health Laboratory	Jade Wang et al
USA/NY-NYCPHL-000641/2020	EPI_ISL_632083	2020-03-12	NYC Department Of Health And Mental Hygiene	New York City Public Health Laboratory	Jade Wang et al
USA/NY-NYCPHL-000647/2020	EPI_ISL_632084	2020-03-12	NYC Department Of Health And Mental Hygiene	New York City Public Health Laboratory	Jade Wang et al
USA/NY-NYCPHL-000662/2020	EPI_ISL_632085	2020-03-17	Richmond University Medical Center	New York City Public Health Laboratory	Jade Wang et al
USA/NY-NYCPHL-000668/2020	EPI_ISL_632086	2020-03-18	Jamaica Hospital Medical Center	New York City Public Health Laboratory	Jade Wang et al
USA/NY-NYCPHL-000669/2020	EPI_ISL_632087	2020-03-18	Flushing Hospital Medical Center	New York City Public Health Laboratory	Jade Wang et al
USA/NY-NYCPHL-000670/2020	EPI_ISL_632088	2020-03-18	Jamaica Hospital Medical Center	New York City Public Health Laboratory	Jade Wang et al
USA/NY-NYCPHL-000671/2020	EPI_ISL_632089	2020-03-18	Brookdale University Hospital Medical Center	New York City Public Health Laboratory	Jade Wang et al
USA/NY-NYCPHL-000672/2020	EPI_ISL_632090	2020-03-18	Jamaica Hospital Medical Center	New York City Public Health Laboratory	Jade Wang et al
USA/NY-NYCPHL-000673/2020	EPI_ISL_632091	2020-03-12	SUNY Downstate Medical Center	New York City Public Health Laboratory	Jade Wang et al
USA/NY-NYCPHL-000674/2020	EPI_ISL_632092	2020-03-12	SUNY Downstate Medical Center	New York City Public Health Laboratory	Jade Wang et al
USA/NY-NYCPHL-000675/2020	EPI_ISL_632093	2020-03-13	Jamaica Hospital Medical Center	New York City Public Health Laboratory	Jade Wang et al
USA/NY-NYCPHL-000676/2020	EPI_ISL_632094	2020-03-13	Jamaica Hospital Medical Center	New York City Public Health Laboratory	Jade Wang et al
USA/NY-NYCPHL-000677/2020	EPI_ISL_632095	2020-03-13	Jamaica Hospital Medical Center	New York City Public Health Laboratory	Jade Wang et al
USA/NY-NYCPHL-000678/2020	EPI_ISL_632096	2020-03-13	Jamaica Hospital Medical Center	New York City Public Health Laboratory	Jade Wang et al
USA/NY-NYCPHL-000679/2020	EPI_ISL_632097	2020-03-13	Flushing Hospital Medical Center	New York City Public Health Laboratory	Jade Wang et al
USA/NY-NYCPHL-000681/2020	EPI_ISL_632098	2020-03-14	Bellevue Hospital Center	New York City Public Health Laboratory	Jade Wang et al
USA/NY-NYCPHL-000682/2020	EPI_ISL_632099	2020-03-14	VA NY Harbor Healthcare System	New York City Public Health Laboratory	Jade Wang et al
USA/NY-NYCPHL-000683/2020	EPI_ISL_632100	2020-03-14	Brookdale University Hospital Medical Center	New York City Public Health Laboratory	Jade Wang et al
USA/NY-NYCPHL-000684/2020	EPI_ISL_632101	2020-03-14	Mount Sinai Queens	New York City Public Health Laboratory	Jade Wang et al
USA/NY-NYCPHL-000685/2020	EPI_ISL_632102	2020-03-14	Mount Sinai Queens	New York City Public Health Laboratory	Jade Wang et al
USA/NY-NYCPHL-000686/2020	EPI_ISL_632103	2020-03-14	Flushing Hospital Medical Center	New York City Public Health Laboratory	Jade Wang et al
USA/NY-NYCPHL-000687/2020	EPI_ISL_632104	2020-03-14	Flushing Hospital Medical Center	New York City Public Health Laboratory	Jade Wang et al
USA/NY-NYCPHL-000689/2020	EPI_ISL_632105	2020-03-14	Flushing Hospital Medical Center	New York City Public Health Laboratory	Jade Wang et al
USA/NY-NYCPHL-000690/2020	EPI_ISL_632106	2020-03-14	Jamaica Hospital Medical Center	New York City Public Health Laboratory	Jade Wang et al
USA/NY-NYCPHL-000691/2020	EPI_ISL_632107	2020-03-14	Jamaica Hospital Medical Center	New York City Public Health Laboratory	Jade Wang et al
USA/NY-NYCPHL-000692/2020	EPI_ISL_632108	2020-03-15	Jamaica Hospital Medical Center	New York City Public Health Laboratory	Jade Wang et al
USA/NY-NYCPHL-000693/2020	EPI_ISL_632109	2020-03-15	Jamaica Hospital Medical Center	New York City Public Health Laboratory	Jade Wang et al
USA/NY-NYCPHL-000694/2020	EPI_ISL_632110	2020-03-15	Jamaica Hospital Medical Center	New York City Public Health Laboratory	Jade Wang et al
USA/NY-NYCPHL-000695/2020	EPI_ISL_632111	2020-03-10	Montefiore Medical Center	New York City Public Health Laboratory	Jade Wang et al
USA/NY-NYCPHL-000730/2020	EPI_ISL_632112	2020-03-16	Richmond University Medical Center	New York City Public Health Laboratory	Jade Wang et al
USA/NY-NYCPHL-000731/2020	EPI_ISL_632113	2020-03-17	Richmond University Medical Center	New York City Public Health Laboratory	Jade Wang et al
USA/NY-NYCPHL-000732/2020	EPI_ISL_632114	2020-03-20	Brookdale University Hospital Medical Center	New York City Public Health Laboratory	Jade Wang et al
USA/NY-NYCPHL-000733/2020	EPI_ISL_632115	2020-03-18	Richmond University Medical Center	New York City Public Health Laboratory	Jade Wang et al
USA/NY-NYCPHL-000734/2020	EPI_ISL_632116	2020-03-17	NYC HH Lincoln Medical And Mental Health Center	New York City Public Health Laboratory	Jade Wang et al
USA/NY-NYCPHL-000735/2020	EPI_ISL_632117	2020-03-22	Richmond University Medical Center	New York City Public Health Laboratory	Jade Wang et al
USA/NY-NYCPHL-000737/2020	EPI_ISL_632118	2020-03-22	Richmond University Medical Center	New York City Public Health Laboratory	Jade Wang et al
USA/NY-NYCPHL-000738/2020	EPI_ISL_632119	2020-03-18	Flushing Hospital Medical Center	New York City Public Health Laboratory	Jade Wang et al
USA/NY-NYCPHL-000739/2020	EPI_ISL_632120	2020-03-19	Flushing Hospital Medical Center	New York City Public Health Laboratory	Jade Wang et al
USA/NY-NYCPHL-000740/2020	EPI_ISL_632121	2020-03-18	Bellevue Hospital Center	New York City Public Health Laboratory	Jade Wang et al
USA/NY-NYCPHL-000741/2020	EPI_ISL_632122	2020-03-19	Flushing Hospital Medical Center	New York City Public Health Laboratory	Jade Wang et al
USA/NY-NYCPHL-000742/2020	EPI_ISL_632123	2020-03-18	Brookdale University Hospital Medical Center	New York City Public Health Laboratory	Jade Wang et al
USA/NY-NYCPHL-000743/2020	EPI_ISL_632124	2020-03-19	Flushing Hospital Medical Center	New York City Public Health Laboratory	Jade Wang et al
USA/NY-NYCPHL-000744/2020	EPI_ISL_632125	2020-03-19	Flushing Hospital Medical Center	New York City Public Health Laboratory	Jade Wang et al
USA/NY-NYCPHL-000745/2020	EPI_ISL_632126	2020-03-19	Flushing Hospital Medical Center	New York City Public Health Laboratory	Jade Wang et al
USA/NY-NYCPHL-000746/2020	EPI_ISL_632127	2020-03-20	Flushing Hospital Medical Center	New York City Public Health Laboratory	Jade Wang et al
USA/NY-NYCPHL-000748/2020	EPI_ISL_632128	2020-03-21	Jamaica Hospital Medical Center	New York City Public Health Laboratory	Jade Wang et al
USA/NY-NYCPHL-000749/2020	EPI_ISL_632129	2020-03-18	Wyckoff Heights Medical Center	New York City Public Health Laboratory	Jade Wang et al
USA/NY-NYCPHL-000750/2020	EPI_ISL_632130	2020-03-21	Jamaica Hospital Medical Center	New York City Public Health Laboratory	Jade Wang et al
USA/NY-NYCPHL-000751/2020	EPI_ISL_632131	2020-03-19	NYC HH Lincoln Medical And Mental Health Center	New York City Public Health Laboratory	Jade Wang et al
USA/NY-NYCPHL-000752/2020	EPI_ISL_632132	2020-03-21	Flushing Hospital Medical Center	New York City Public Health Laboratory	Jade Wang et al
USA/NY-NYCPHL-000753/2020	EPI_ISL_632133	2020-03-16	Flushing Hospital Medical Center	New York City Public Health Laboratory	Jade Wang et al
USA/NY-NYCPHL-000754/2020	EPI_ISL_632134	2020-03-20	Flushing Hospital Medical Center	New York City Public Health Laboratory	Jade Wang et al
USA/NY-NYCPHL-000755/2020	EPI_ISL_632135	2020-03-21	SUNY Downstate Medical Center	New York City Public Health Laboratory	Jade Wang et al
USA/NY-NYCPHL-000756/2020	EPI_ISL_632136	2020-03-19	Bellevue Hospital Center	New York City Public Health Laboratory	Jade Wang et al
USA/NY-NYCPHL-000757/2020	EPI_ISL_632137	2020-03-20	Flushing Hospital Medical Center	New York City Public Health Laboratory	Jade Wang et al
USA/NY-NYCPHL-000758/2020	EPI_ISL_632138	2020-03-22	Flushing Hospital Medical Center	New York City Public Health Laboratory	Jade Wang et al
USA/NY-NYCPHL-000759/2020	EPI_ISL_632139	2020-03-22	Flushing Hospital Medical Center	New York City Public Health Laboratory	Jade Wang et al
USA/NY-NYCPHL-000760/2020	EPI_ISL_632140	2020-03-17	Flushing Hospital Medical Center	New York City Public Health Laboratory	Jade Wang et al
USA/NY-NYCPHL-000761/2020	EPI_ISL_632141	2020-03-19	Wyckoff Heights Medical Center	New York City Public Health Laboratory	Jade Wang et al
USA/NY-NYCPHL-000762/2020	EPI_ISL_632142	2020-03-20	Brookdale University Hospital Medical Center	New York City Public Health Laboratory	Jade Wang et al
USA/NY-NYCPHL-000763/2020	EPI_ISL_632143	2020-03-19	Jamaica Hospital Medical Center	New York City Public Health Laboratory	Jade Wang et al
USA/NY-NYCPHL-000764/2020	EPI_ISL_632144	2020-03-18	Flushing Hospital Medical Center	New York City Public Health Laboratory	Jade Wang et al
USA/NY-NYCPHL-000765/2020	EPI_ISL_632145	2020-03-19	Jamaica Hospital Medical Center	New York City Public Health Laboratory	Jade Wang et al
USA/NY-NYCPHL-000766/2020	EPI_ISL_632146	2020-03-20	NYC HH Lincoln Medical And Mental Health Center	New York City Public Health Laboratory	Jade Wang et al
USA/NY-NYCPHL-000767/2020	EPI_ISL_632147	2020-03-20	NYC HH Lincoln Medical And Mental Health Center	New York City Public Health Laboratory	Jade Wang et al
USA/NY-NYCPHL-000768/2020	EPI_ISL_632148	2020-03-19	SUNY Downstate Medical Center	New York City Public Health Laboratory	Jade Wang et al
USA/NY-NYCPHL-000769/2020	EPI_ISL_632149	2020-03-20	Jamaica Hospital Medical Center	New York City Public Health Laboratory	Jade Wang et al
USA/NY-NYCPHL-000770/2020	EPI_ISL_632150	2020-03-20	Jamaica Hospital Medical Center	New York City Public Health Laboratory	Jade Wang et al
USA/NY-NYCPHL-000771/2020	EPI_ISL_632151	2020-03-20	Jamaica Hospital Medical Center	New York City Public Health Laboratory	Jade Wang et al
USA/NY-NYCPHL-000772/2020	EPI_ISL_632152	2020-03-20	Jamaica Hospital Medical Center	New York City Public Health Laboratory	Jade Wang et al
USA/NY-NYCPHL-000773/2020	EPI_ISL_632153	2020-03-20	SUNY Downstate Medical Center	New York City Public Health Laboratory	Jade Wang et al
USA/NY-NYCPHL-000774/2020	EPI_ISL_632154	2020-03-16	Richmond University Medical Center	New York City Public Health Laboratory	Jade Wang et al
USA/NY-NYCPHL-000775/2020	EPI_ISL_632155	2020-03-20	Brookdale University Hospital Medical Center	New York City Public Health Laboratory	Jade Wang et al
USA/NY-NYCPHL-000776/2020	EPI_ISL_632156	2020-03-20	Brookdale University Hospital Medical Center	New York City Public Health Laboratory	Jade Wang et al
USA/NY-NYCPHL-000777/2020	EPI_ISL_632157	2020-03-20	Wyckoff Heights Medical Center	New York City Public Health Laboratory	Jade Wang et al
USA/NY-NYCPHL-000778/2020	EPI_ISL_632158	2020-03-20	SUNY Downstate Medical Center	New York City Public Health Laboratory	Jade Wang et al
USA/NY-NYCPHL-000779/2020	EPI_ISL_632159	2020-03-20	Wyckoff Heights Medical Center	New York City Public Health Laboratory	Jade Wang et al
USA/NY-NYCPHL-000780/2020	EPI_ISL_632160	2020-03-20	SUNY Downstate Medical Center	New York City Public Health Laboratory	Jade Wang et al
USA/NY-NYCPHL-000781/2020	EPI_ISL_632161	2020-03-20	SUNY Downstate Medical Center	New York City Public Health Laboratory	Jade Wang et al
USA/NY-NYCPHL-000782/2020	EPI_ISL_632162	2020-03-21	Jamaica Hospital Medical Center	New York City Public Health Laboratory	Jade Wang et al
USA/NY-NYCPHL-000783/2020	EPI_ISL_632163	2020-03-18	Richmond University Medical Center	New York City Public Health Laboratory	Jade Wang et al
USA/NY-NYCPHL-000784/2020	EPI_ISL_632164	2020-03-21	Richmond University Medical Center	New York City Public Health Laboratory	Jade Wang et al
USA/NY-NYCPHL-000785/2020	EPI_ISL_632165	2020-03-22	Richmond University Medical Center	New York City Public Health Laboratory	Jade Wang et al
USA/NY-NYCPHL-000786/2020	EPI_ISL_632166	2020-03-22	Jamaica Hospital Medical Center	New York City Public Health Laboratory	Jade Wang et al
USA/NY-NYCPHL-000787/2020	EPI_ISL_632167	2020-03-19	Jamaica Hospital Medical Center	New York City Public Health Laboratory	Jade Wang et al
USA/NY-NYCPHL-000788/2020	EPI_ISL_632168	2020-03-22	Jamaica Hospital Medical Center	New York City Public Health Laboratory	Jade Wang et al
USA/NY-NYCPHL-000789/2020	EPI_ISL_632169	2020-03-21	Jamaica Hospital Medical Center	New York City Public Health Laboratory	Jade Wang et al
USA/NY-NYCPHL-000790/2020	EPI_ISL_632170	2020-03-22	Jamaica Hospital Medical Center	New York City Public Health Laboratory	Jade Wang et al
USA/NY-NYCPHL-000791/2020	EPI_ISL_632171	2020-03-22	Jamaica Hospital Medical Center	New York City Public Health Laboratory	Jade Wang et al
USA/NY-NYCPHL-000792/2020	EPI_ISL_632172	2020-03-17	Jamaica Hospital Medical Center	New York City Public Health Laboratory	Jade Wang et al
USA/NY-NYCPHL-000793/2020	EPI_ISL_632173	2020-03-22	Richmond University Medical Center	New York City Public Health Laboratory	Jade Wang et al
USA/NY-NYCPHL-000794/2020	EPI_ISL_632174	2020-03-17	Flushing Hospital Medical Center	New York City Public Health Laboratory	Jade Wang et al
USA/NY-NYCPHL-000795/2020	EPI_ISL_632175	2020-03-27	OCME Office Of Chief Medical Examiner	New York City Public Health Laboratory	Jade Wang et al
USA/NY-NYCPHL-000796/2020	EPI_ISL_632176	2020-03-25	OCME Office Of Chief Medical Examiner	New York City Public Health Laboratory	Jade Wang et al
USA/NY-NYCPHL-000797/2020	EPI_ISL_632177	2020-03-24	NYC HH Lincoln Medical And Mental Health Center	New York City Public Health Laboratory	Jade Wang et al
USA/NY-NYCPHL-000798/2020	EPI_ISL_632178	2020-03-23	OCME Office Of Chief Medical Examiner	New York City Public Health Laboratory	Jade Wang et al
USA/NY-NYCPHL-000799/2020	EPI_ISL_632179	2020-03-24	James J. Peters VA Medical Center	New York City Public Health Laboratory	Jade Wang et al
USA/NY-NYCPHL-000800/2020	EPI_ISL_632180	2020-03-24	Jamaica Hospital Medical Center	New York City Public Health Laboratory	Jade Wang et al
USA/NY-NYCPHL-000801/2020	EPI_ISL_632181	2020-03-25	Flushing Hospital Medical Center	New York City Public Health Laboratory	Jade Wang et al
USA/NY-NYCPHL-000802/2020	EPI_ISL_632182	2020-03-26	Jamaica Hospital Medical Center	New York City Public Health Laboratory	Jade Wang et al
USA/NY-NYCPHL-000803/2020	EPI_ISL_632183	2020-04-06	OCME Office Of Chief Medical Examiner	New York City Public Health Laboratory	Jade Wang et al
USA/NY-NYCPHL-000804/2020	EPI_ISL_632184	2020-03-24	Jamaica Hospital Medical Center	New York City Public Health Laboratory	Jade Wang et al
USA/NY-NYCPHL-000806/2020	EPI_ISL_632185	2020-03-23	Flushing Hospital Medical Center	New York City Public Health Laboratory	Jade Wang et al
USA/NY-NYCPHL-000807/2020	EPI_ISL_632186	2020-03-23	NYC HH Lincoln Medical And Mental Health Center	New York City Public Health Laboratory	Jade Wang et al
USA/NY-NYCPHL-000808/2020	EPI_ISL_632187	2020-03-23	NYC HH Lincoln Medical And Mental Health Center	New York City Public Health Laboratory	Jade Wang et al
USA/NY-NYCPHL-000809/2020	EPI_ISL_632188	2020-03-23	Jamaica Hospital Medical Center	New York City Public Health Laboratory	Jade Wang et al
USA/NY-NYCPHL-000810/2020	EPI_ISL_632189	2020-03-24	Jamaica Hospital Medical Center	New York City Public Health Laboratory	Jade Wang et al
USA/NY-NYCPHL-000811/2020	EPI_ISL_632190	2020-03-24	Flushing Hospital Medical Center	New York City Public Health Laboratory	Jade Wang et al
USA/NY-NYCPHL-000813/2020	EPI_ISL_632191	2020-03-25	Jamaica Hospital Medical Center	New York City Public Health Laboratory	Jade Wang et al
USA/NY-NYCPHL-000815/2020	EPI_ISL_632192	2020-03-30	NYC HH Lincoln Medical And Mental Health Center	New York City Public Health Laboratory	Jade Wang et al
USA/NY-NYCPHL-000816/2020	EPI_ISL_632193	2020-03-30	NYC HH Lincoln Medical And Mental Health Center	New York City Public Health Laboratory	Jade Wang et al
USA/NY-NYCPHL-000817/2020	EPI_ISL_632194	2020-03-26	Flushing Hospital Medical Center	New York City Public Health Laboratory	Jade Wang et al
USA/NY-NYCPHL-000818/2020	EPI_ISL_632195	2020-04-02	Jamaica Hospital Medical Center	New York City Public Health Laboratory	Jade Wang et al
USA/NY-NYCPHL-000819/2020	EPI_ISL_632196	2020-03-28	Flushing Hospital Medical Center	New York City Public Health Laboratory	Jade Wang et al
USA/NY-NYCPHL-000820/2020	EPI_ISL_632197	2020-04-07	Flushing Hospital Medical Center	New York City Public Health Laboratory	Jade Wang et al
USA/NY-NYCPHL-000821/2020	EPI_ISL_632198	2020-04-08	Jamaica Hospital Medical Center	New York City Public Health Laboratory	Jade Wang et al
USA/NY-NYCPHL-000822/2020	EPI_ISL_632199	2020-03-23	Richmond University Medical Center	New York City Public Health Laboratory	Jade Wang et al
USA/NY-NYCPHL-000823/2020	EPI_ISL_632200	2020-03-30	James J. Peters VA Medical Center	New York City Public Health Laboratory	Jade Wang et al
USA/NY-NYCPHL-000824/2020	EPI_ISL_632201	2020-03-24	Richmond University Medical Center	New York City Public Health Laboratory	Jade Wang et al
USA/NY-NYCPHL-000825/2020	EPI_ISL_632202	2020-03-26	OCME Office Of Chief Medical Examiner	New York City Public Health Laboratory	Jade Wang et al
USA/NY-NYCPHL-000826/2020	EPI_ISL_632203	2020-03-24	Richmond University Medical Center	New York City Public Health Laboratory	Jade Wang et al
USA/NY-NYCPHL-000827/2020	EPI_ISL_632204	2020-03-24	Jamaica Hospital Medical Center	New York City Public Health Laboratory	Jade Wang et al
USA/NY-NYCPHL-000828/2020	EPI_ISL_632205	2020-03-24	Richmond University Medical Center	New York City Public Health Laboratory	Jade Wang et al
USA/NY-NYCPHL-000829/2020	EPI_ISL_632206	2020-03-24	Richmond University Medical Center	New York City Public Health Laboratory	Jade Wang et al
USA/NY-NYCPHL-000830/2020	EPI_ISL_632207	2020-03-24	Richmond University Medical Center	New York City Public Health Laboratory	Jade Wang et al
USA/NY-NYCPHL-000831/2020	EPI_ISL_632208	2020-03-25	Richmond University Medical Center	New York City Public Health Laboratory	Jade Wang et al
USA/NY-NYCPHL-000832/2020	EPI_ISL_632209	2020-03-25	Jamaica Hospital Medical Center	New York City Public Health Laboratory	Jade Wang et al
USA/NY-NYCPHL-000833/2020	EPI_ISL_632210	2020-03-25	Jamaica Hospital Medical Center	New York City Public Health Laboratory	Jade Wang et al
USA/NY-NYCPHL-000834/2020	EPI_ISL_632211	2020-03-26	Flushing Hospital Medical Center	New York City Public Health Laboratory	Jade Wang et al
USA/NY-NYCPHL-000835/2020	EPI_ISL_632212	2020-03-26	Flushing Hospital Medical Center	New York City Public Health Laboratory	Jade Wang et al
USA/NY-NYCPHL-000836/2020	EPI_ISL_632213	2020-03-26	Flushing Hospital Medical Center	New York City Public Health Laboratory	Jade Wang et al
USA/NY-NYCPHL-000837/2020	EPI_ISL_632214	2020-03-24	Jamaica Hospital Medical Center	New York City Public Health Laboratory	Jade Wang et al
USA/NY-NYCPHL-000838/2020	EPI_ISL_632215	2020-03-29	Richmond University Medical Center	New York City Public Health Laboratory	Jade Wang et al
USA/NY-NYCPHL-000839/2020	EPI_ISL_632216	2020-03-29	Richmond University Medical Center	New York City Public Health Laboratory	Jade Wang et al
USA/NY-NYCPHL-000840/2020	EPI_ISL_632217	2020-03-29	Richmond University Medical Center	New York City Public Health Laboratory	Jade Wang et al
USA/NY-NYCPHL-000841/2020	EPI_ISL_632218	2020-03-29	Richmond University Medical Center	New York City Public Health Laboratory	Jade Wang et al
USA/NY-NYCPHL-000842/2020	EPI_ISL_632219	2020-03-29	Jamaica Hospital Medical Center	New York City Public Health Laboratory	Jade Wang et al
USA/NY-NYCPHL-000843/2020	EPI_ISL_632220	2020-04-01	Flushing Hospital Medical Center	New York City Public Health Laboratory	Jade Wang et al
USA/NY-NYCPHL-000844/2020	EPI_ISL_632221	2020-03-30	Jamaica Hospital Medical Center	New York City Public Health Laboratory	Jade Wang et al
USA/NY-NYCPHL-000845/2020	EPI_ISL_632222	2020-03-29	Flushing Hospital Medical Center	New York City Public Health Laboratory	Jade Wang et al
USA/NY-NYCPHL-000846/2020	EPI_ISL_632223	2020-03-30	Flushing Hospital Medical Center	New York City Public Health Laboratory	Jade Wang et al
USA/NY-NYCPHL-000847/2020	EPI_ISL_632224	2020-03-30	Flushing Hospital Medical Center	New York City Public Health Laboratory	Jade Wang et al
USA/NY-NYCPHL-000848/2020	EPI_ISL_632225	2020-03-29	Flushing Hospital Medical Center	New York City Public Health Laboratory	Jade Wang et al
USA/NY-NYCPHL-000849/2020	EPI_ISL_632226	2020-03-30	Flushing Hospital Medical Center	New York City Public Health Laboratory	Jade Wang et al
USA/NY-NYCPHL-000850/2020	EPI_ISL_632227	2020-03-29	Jamaica Hospital Medical Center	New York City Public Health Laboratory	Jade Wang et al
USA/NY-NYCPHL-000851/2020	EPI_ISL_632228	2020-03-29	Jamaica Hospital Medical Center	New York City Public Health Laboratory	Jade Wang et al
USA/NY-NYCPHL-000852/2020	EPI_ISL_632229	2020-03-29	Jamaica Hospital Medical Center	New York City Public Health Laboratory	Jade Wang et al
USA/NY-NYCPHL-000854/2020	EPI_ISL_632230	2020-03-25	Richmond University Medical Center	New York City Public Health Laboratory	Jade Wang et al
USA/NY-NYCPHL-000855/2020	EPI_ISL_632231	2020-03-25	Richmond University Medical Center	New York City Public Health Laboratory	Jade Wang et al
USA/NY-NYCPHL-000856/2020	EPI_ISL_632232	2020-03-26	Richmond University Medical Center	New York City Public Health Laboratory	Jade Wang et al
USA/NY-NYCPHL-000857/2020	EPI_ISL_632233	2020-03-27	Richmond University Medical Center	New York City Public Health Laboratory	Jade Wang et al
USA/NY-NYCPHL-000858/2020	EPI_ISL_632234	2020-03-27	Richmond University Medical Center	New York City Public Health Laboratory	Jade Wang et al
USA/NY-NYCPHL-000859/2020	EPI_ISL_632235	2020-03-26	NYC HH Lincoln Medical And Mental Health Center	New York City Public Health Laboratory	Jade Wang et al
USA/NY-NYCPHL-000860/2020	EPI_ISL_632236	2020-03-26	Flushing Hospital Medical Center	New York City Public Health Laboratory	Jade Wang et al
USA/NY-NYCPHL-000861/2020	EPI_ISL_632237	2020-03-25	Flushing Hospital Medical Center	New York City Public Health Laboratory	Jade Wang et al
USA/NY-NYCPHL-000862/2020	EPI_ISL_632238	2020-03-25	OCME Office Of Chief Medical Examiner	New York City Public Health Laboratory	Jade Wang et al
USA/NY-NYCPHL-000863/2020	EPI_ISL_632239	2020-03-25	Jamaica Hospital Medical Center	New York City Public Health Laboratory	Jade Wang et al
USA/NY-NYCPHL-000864/2020	EPI_ISL_632240	2020-03-26	Jamaica Hospital Medical Center	New York City Public Health Laboratory	Jade Wang et al
USA/NY-NYCPHL-000865/2020	EPI_ISL_632241	2020-03-25	Jamaica Hospital Medical Center	New York City Public Health Laboratory	Jade Wang et al
USA/NY-NYCPHL-000866/2020	EPI_ISL_632939	2020-03-25	Jamaica Hospital Medical Center	New York City Public Health Laboratory	Jade Wang et al
USA/NY-NYCPHL-000867/2020	EPI_ISL_632940	2020-03-25	Richmond University Medical Center	New York City Public Health Laboratory	Jade Wang et al
USA/NY-NYCPHL-000868/2020	EPI_ISL_632941	2020-03-25	Jamaica Hospital Medical Center	New York City Public Health Laboratory	Jade Wang et al
USA/NY-NYCPHL-000869/2020	EPI_ISL_632942	2020-03-25	Richmond University Medical Center	New York City Public Health Laboratory	Jade Wang et al
USA/NY-NYCPHL-000870/2020	EPI_ISL_632943	2020-03-25	Richmond University Medical Center	New York City Public Health Laboratory	Jade Wang et al
USA/NY-NYCPHL-000872/2020	EPI_ISL_632944	2020-03-26	Jamaica Hospital Medical Center	New York City Public Health Laboratory	Jade Wang et al
USA/NY-NYCPHL-000873/2020	EPI_ISL_632945	2020-03-25	OCME Office Of Chief Medical Examiner	New York City Public Health Laboratory	Jade Wang et al
USA/NY-NYCPHL-000874/2020	EPI_ISL_632946	2020-03-25	OCME Office Of Chief Medical Examiner	New York City Public Health Laboratory	Jade Wang et al
USA/NY-NYCPHL-000875/2020	EPI_ISL_632947	2020-03-26	Flushing Hospital Medical Center	New York City Public Health Laboratory	Jade Wang et al
USA/NY-NYCPHL-000876/2020	EPI_ISL_632948	2020-03-26	Richmond University Medical Center	New York City Public Health Laboratory	Jade Wang et al
USA/NY-NYCPHL-000877/2020	EPI_ISL_632949	2020-03-26	Jamaica Hospital Medical Center	New York City Public Health Laboratory	Jade Wang et al
USA/NY-NYCPHL-000878/2020	EPI_ISL_632950	2020-03-26	Jamaica Hospital Medical Center	New York City Public Health Laboratory	Jade Wang et al
USA/NY-NYCPHL-000879/2020	EPI_ISL_632951	2020-03-26	Flushing Hospital Medical Center	New York City Public Health Laboratory	Jade Wang et al
USA/NY-NYCPHL-000880/2020	EPI_ISL_632952	2020-03-27	Flushing Hospital Medical Center	New York City Public Health Laboratory	Jade Wang et al
USA/NY-NYCPHL-000881/2020	EPI_ISL_632953	2020-03-27	Jamaica Hospital Medical Center	New York City Public Health Laboratory	Jade Wang et al
USA/NY-NYCPHL-000882/2020	EPI_ISL_632954	2020-03-27	Flushing Hospital Medical Center	New York City Public Health Laboratory	Jade Wang et al
USA/NY-NYCPHL-000883/2020	EPI_ISL_632955	2020-03-27	Flushing Hospital Medical Center	New York City Public Health Laboratory	Jade Wang et al
USA/NY-NYCPHL-000884/2020	EPI_ISL_632956	2020-03-27	Flushing Hospital Medical Center	New York City Public Health Laboratory	Jade Wang et al
USA/NY-NYCPHL-000885/2020	EPI_ISL_632957	2020-03-27	Jamaica Hospital Medical Center	New York City Public Health Laboratory	Jade Wang et al
USA/NY-NYCPHL-000886/2020	EPI_ISL_632958	2020-03-27	Jamaica Hospital Medical Center	New York City Public Health Laboratory	Jade Wang et al
USA/NY-NYCPHL-000887/2020	EPI_ISL_632959	2020-03-27	Richmond University Medical Center	New York City Public Health Laboratory	Jade Wang et al
USA/NY-NYCPHL-000889/2020	EPI_ISL_632960	2020-03-27	Flushing Hospital Medical Center	New York City Public Health Laboratory	Jade Wang et al
USA/NY-NYCPHL-000891/2020	EPI_ISL_632961	2020-03-28	Jamaica Hospital Medical Center	New York City Public Health Laboratory	Jade Wang et al
USA/NY-NYCPHL-000892/2020	EPI_ISL_632962	2020-03-28	Richmond University Medical Center	New York City Public Health Laboratory	Jade Wang et al
USA/NY-NYCPHL-000894/2020	EPI_ISL_632963	2020-07-15	NYC Department Of Health And Mental Hygiene	New York City Public Health Laboratory	Jade Wang et al
USA/NY-NYCPHL-000898/2020	EPI_ISL_632964	2020-07-10	Department of Homeless Services	New York City Public Health Laboratory	Jade Wang et al
USA/NY-NYCPHL-000899/2020	EPI_ISL_632965	2020-03-30	Richmond University Medical Center	New York City Public Health Laboratory	Jade Wang et al
USA/NY-NYCPHL-000905/2020	EPI_ISL_632966	2020-03-18	Flushing Hospital Medical Center	New York City Public Health Laboratory	Jade Wang et al
USA/NY-NYCPHL-000906/2020	EPI_ISL_632967	2020-03-18	Flushing Hospital Medical Center	New York City Public Health Laboratory	Jade Wang et al
USA/NY-NYCPHL-000907/2020	EPI_ISL_632968	2020-03-19	Flushing Hospital Medical Center	New York City Public Health Laboratory	Jade Wang et al
USA/NY-NYCPHL-000908/2020	EPI_ISL_632969	2020-03-19	Jamaica Hospital Medical Center	New York City Public Health Laboratory	Jade Wang et al
USA/NY-NYCPHL-000909/2020	EPI_ISL_632970	2020-03-20	Jamaica Hospital Medical Center	New York City Public Health Laboratory	Jade Wang et al
USA/NY-NYCPHL-000910/2020	EPI_ISL_632971	2020-03-20	Jamaica Hospital Medical Center	New York City Public Health Laboratory	Jade Wang et al
USA/NY-NYCPHL-000911/2020	EPI_ISL_632972	2020-03-19	Jamaica Hospital Medical Center	New York City Public Health Laboratory	Jade Wang et al
USA/NY-NYCPHL-000912/2020	EPI_ISL_632973	2020-03-20	Flushing Hospital Medical Center	New York City Public Health Laboratory	Jade Wang et al
USA/NY-NYCPHL-000913/2020	EPI_ISL_632974	2020-03-20	Jamaica Hospital Medical Center	New York City Public Health Laboratory	Jade Wang et al
USA/NY-NYCPHL-000914/2020	EPI_ISL_632975	2020-03-20	Richmond University Medical Center	New York City Public Health Laboratory	Jade Wang et al
USA/NY-NYCPHL-000921/2020	EPI_ISL_632976	2020-09-15	Empire City Laboratories	New York City Public Health Laboratory	Jade Wang et al
USA/NY-NYCPHL-000922/2020	EPI_ISL_632977	2020-09-14	Empire City Laboratories	New York City Public Health Laboratory	Jade Wang et al
USA/NY-NYCPHL-000923/2020	EPI_ISL_632978	2020-09-14	Empire City Laboratories	New York City Public Health Laboratory	Jade Wang et al
USA/NY-NYCPHL-000925/2020	EPI_ISL_632979	2020-09-14	Empire City Laboratories	New York City Public Health Laboratory	Jade Wang et al
USA/NY-NYCPHL-000938/2020	EPI_ISL_632980	2020-08-12	DOHMH Corona	New York City Public Health Laboratory	Jade Wang et al
USA/NY-NYCPHL-000939/2020	EPI_ISL_671674	2020-09-10	DOHMH Corona	New York City Public Health Laboratory	Jade Wang et al
USA/NY-NYCPHL-000940/2020	EPI_ISL_632981	2020-09-11	DOHMH Corona	New York City Public Health Laboratory	Jade Wang et al
USA/NY-NYCPHL-000943/2020	EPI_ISL_632982	2020-09-24	DOHMH Corona	New York City Public Health Laboratory	Jade Wang et al
USA/NY-NYCPHL-000944/2020	EPI_ISL_632983	2020-09-25	DOHMH Corona	New York City Public Health Laboratory	Jade Wang et al
USA/NY-NYCPHL-000946/2020	EPI_ISL_632984	2020-09-28	DOHMH Corona	New York City Public Health Laboratory	Jade Wang et al
USA/NY-NYCPHL-000947/2020	EPI_ISL_632985	2020-09-29	DOHMH Corona	New York City Public Health Laboratory	Jade Wang et al
USA/NY-NYCPHL-000948/2020	EPI_ISL_632986	2020-09-29	DOHMH Corona	New York City Public Health Laboratory	Jade Wang et al
USA/NY-NYCPHL-000950/2020	EPI_ISL_632987	2020-09-29	DOHMH Corona	New York City Public Health Laboratory	Jade Wang et al
USA/NY-NYCPHL-000951/2020	EPI_ISL_632988	2020-09-29	DOHMH Corona	New York City Public Health Laboratory	Jade Wang et al
USA/NY-NYCPHL-000952/2020	EPI_ISL_632989	2020-09-29	DOHMH Corona	New York City Public Health Laboratory	Jade Wang et al
USA/NY-NYCPHL-000953/2020	EPI_ISL_632990	2020-09-30	DOHMH Corona	New York City Public Health Laboratory	Jade Wang et al
USA/NY-NYCPHL-000954/2020	EPI_ISL_632991	2020-10-01	DOHMH Corona	New York City Public Health Laboratory	Jade Wang et al
USA/NY-NYCPHL-000956/2020	EPI_ISL_632992	2020-10-05	DOHMH Corona	New York City Public Health Laboratory	Jade Wang et al
USA/NY-NYCPHL-000957/2020	EPI_ISL_632993	2020-10-05	DOHMH Corona	New York City Public Health Laboratory	Jade Wang et al
USA/NY-NYCPHL-000959/2020	EPI_ISL_632994	2020-09-14	DOHMH Crown Heights	New York City Public Health Laboratory	Jade Wang et al
USA/NY-NYCPHL-000962/2020	EPI_ISL_632995	2020-09-30	DOHMH Crown Heights	New York City Public Health Laboratory	Jade Wang et al
USA/NY-NYCPHL-000963/2020	EPI_ISL_632996	2020-10-02	DOHMH Crown Heights	New York City Public Health Laboratory	Jade Wang et al
USA/NY-NYCPHL-000964/2020	EPI_ISL_632997	2020-10-02	DOHMH Crown Heights	New York City Public Health Laboratory	Jade Wang et al
USA/NY-NYCPHL-000966/2020	EPI_ISL_632998	2020-10-06	DOHMH Crown Heights	New York City Public Health Laboratory	Jade Wang et al
USA/NY-NYCPHL-000968/2020	EPI_ISL_632999	2020-08-25	DOHMH Jamaica	New York City Public Health Laboratory	Jade Wang et al
USA/NY-NYCPHL-000969/2020	EPI_ISL_633000	2020-08-25	DOHMH Jamaica	New York City Public Health Laboratory	Jade Wang et al
USA/NY-NYCPHL-000970/2020	EPI_ISL_633001	2020-08-28	DOHMH Jamaica	New York City Public Health Laboratory	Jade Wang et al
USA/NY-NYCPHL-000971/2020	EPI_ISL_633002	2020-08-31	DOHMH Jamaica	New York City Public Health Laboratory	Jade Wang et al
USA/NY-NYCPHL-000972/2020	EPI_ISL_671675	2020-09-16	DOHMH Jamaica	New York City Public Health Laboratory	Jade Wang et al
USA/NY-NYCPHL-000973/2020	EPI_ISL_633003	2020-09-23	DOHMH Jamaica	New York City Public Health Laboratory	Jade Wang et al
USA/NY-NYCPHL-000974/2020	EPI_ISL_633004	2020-09-30	DOHMH Jamaica	New York City Public Health Laboratory	Jade Wang et al
USA/NY-NYCPHL-000976/2020	EPI_ISL_633005	2020-09-30	DOHMH Jamaica	New York City Public Health Laboratory	Jade Wang et al
USA/NY-NYCPHL-000978/2020	EPI_ISL_633006	2020-10-01	DOHMH Jamaica	New York City Public Health Laboratory	Jade Wang et al
USA/NY-NYCPHL-000979/2020	EPI_ISL_633007	2020-10-01	DOHMH Jamaica	New York City Public Health Laboratory	Jade Wang et al
USA/NY-NYCPHL-000981/2020	EPI_ISL_633008	2020-10-07	DOHMH Jamaica	New York City Public Health Laboratory	Jade Wang et al
USA/NY-NYCPHL-000982/2020	EPI_ISL_633009	2020-09-28	DOHMH Central Harlem	New York City Public Health Laboratory	Jade Wang et al
USA/NY-NYCPHL-000983/2020	EPI_ISL_633010	2020-10-01	DOHMH Central Harlem	New York City Public Health Laboratory	Jade Wang et al
USA/NY-NYCPHL-000985/2020	EPI_ISL_633011	2020-08-18	DOHMH PHL	New York City Public Health Laboratory	Jade Wang et al
USA/NY-NYCPHL-000986/2020	EPI_ISL_633012	2020-08-21	DOHMH Riverside	New York City Public Health Laboratory	Jade Wang et al
USA/NY-NYCPHL-000987/2020	EPI_ISL_633013	2020-08-24	DOHMH PHL	New York City Public Health Laboratory	Jade Wang et al
USA/NY-NYCPHL-000988/2020	EPI_ISL_633014	2020-08-26	DOHMH Chelsea	New York City Public Health Laboratory	Jade Wang et al
USA/NY-NYCPHL-000989/2020	EPI_ISL_633015	2020-08-27	DOHMH Morrisania	New York City Public Health Laboratory	Jade Wang et al
USA/NY-NYCPHL-000990/2020	EPI_ISL_633016	2020-08-31	DOHMH Chelsea	New York City Public Health Laboratory	Jade Wang et al
USA/NY-NYCPHL-000992/2020	EPI_ISL_633017	2020-08-31	DOHMH Chelsea	New York City Public Health Laboratory	Jade Wang et al
USA/NY-NYCPHL-000993/2020	EPI_ISL_633018	2020-10-01	DOHMH Central Harlem	New York City Public Health Laboratory	Jade Wang et al
USA/NY-NYCPHL-000994/2020	EPI_ISL_633019	2020-10-01	DOHMH Morrisania	New York City Public Health Laboratory	Jade Wang et al
USA/NY-NYCPHL-000996/2020	EPI_ISL_633020	2020-10-01	DOHMH Morrisania	New York City Public Health Laboratory	Jade Wang et al
USA/NY-NYCPHL-000997/2020	EPI_ISL_633021	2020-10-01	DOHMH Morrisania	New York City Public Health Laboratory	Jade Wang et al
USA/NY-NYCPHL-000999/2020	EPI_ISL_633022	2020-10-01	DOHMH Morrisania	New York City Public Health Laboratory	Jade Wang et al
USA/NY-NYCPHL-001000/2020	EPI_ISL_633023	2020-10-01	DOHMH Chelsea	New York City Public Health Laboratory	Jade Wang et al
USA/NY-NYCPHL-001001/2020	EPI_ISL_633024	2020-10-01	DOHMH Morrisania	New York City Public Health Laboratory	Jade Wang et al
USA/NY-NYCPHL-001002/2020	EPI_ISL_633025	2020-10-02	DOHMH Chelsea	New York City Public Health Laboratory	Jade Wang et al
USA/NY-NYCPHL-001003/2020	EPI_ISL_633026	2020-10-02	DOHMH PHL	New York City Public Health Laboratory	Jade Wang et al
USA/NY-NYCPHL-001004/2020	EPI_ISL_633027	2020-10-05	DOHMH Morrisania	New York City Public Health Laboratory	Jade Wang et al
USA/NY-NYCPHL-001007/2020	EPI_ISL_633028	2020-10-05	DOHMH Morrisania	New York City Public Health Laboratory	Jade Wang et al
USA/NY-NYCPHL-001008/2020	EPI_ISL_633029	2020-10-06	DOHMH Morrisania	New York City Public Health Laboratory	Jade Wang et al
USA/NY-NYCPHL-001010/2020	EPI_ISL_633030	2020-10-06	DOHMH Morrisania	New York City Public Health Laboratory	Jade Wang et al
USA/NY-NYCPHL-001011/2020	EPI_ISL_633031	2020-10-06	DOHMH Chelsea	New York City Public Health Laboratory	Jade Wang et al
USA/NY-NYCPHL-001013/2020	EPI_ISL_633032	2020-10-07	DOHMH Morrisania	New York City Public Health Laboratory	Jade Wang et al
USA/NY-NYCPHL-001014/2020	EPI_ISL_633033	2020-10-07	DOHMH Chelsea	New York City Public Health Laboratory	Jade Wang et al
USA/NY-NYCPHL-001015/2020	EPI_ISL_633034	2020-10-08	DOHMH Riverside	New York City Public Health Laboratory	Jade Wang et al
USA/NY-NYCPHL-001016/2020	EPI_ISL_633035	2020-09-10	DOHMH PHL	New York City Public Health Laboratory	Jade Wang et al
USA/NY-NYCPHL-001018/2020	EPI_ISL_633036	2020-09-14	DOHMH Morrisania	New York City Public Health Laboratory	Jade Wang et al
USA/NY-NYCPHL-001019/2020	EPI_ISL_633037	2020-09-16	DOHMH Central Harlem	New York City Public Health Laboratory	Jade Wang et al
USA/NY-NYCPHL-001020/2020	EPI_ISL_633038	2020-09-17	DOHMH PHL	New York City Public Health Laboratory	Jade Wang et al
USA/NY-NYCPHL-001021/2020	EPI_ISL_633039	2020-09-18	DOHMH Chelsea	New York City Public Health Laboratory	Jade Wang et al
USA/NY-NYCPHL-001022/2020	EPI_ISL_633040	2020-09-22	DOHMH Chelsea	New York City Public Health Laboratory	Jade Wang et al
USA/NY-NYCPHL-001024/2020	EPI_ISL_633041	2020-09-23	DOHMH Riverside	New York City Public Health Laboratory	Jade Wang et al
USA/NY-NYCPHL-001025/2020	EPI_ISL_633042	2020-09-24	DOHMH Riverside	New York City Public Health Laboratory	Jade Wang et al
USA/NY-NYCPHL-001027/2020	EPI_ISL_633043	2020-09-28	DOHMH Riverside	New York City Public Health Laboratory	Jade Wang et al
USA/NY-NYCPHL-001028/2020	EPI_ISL_633044	2020-09-28	DOHMH Morrisania	New York City Public Health Laboratory	Jade Wang et al
USA/NY-NYCPHL-001029/2020	EPI_ISL_633045	2020-09-29	DOHMH PHL	New York City Public Health Laboratory	Jade Wang et al
USA/NY-NYCPHL-001031/2020	EPI_ISL_633046	2020-09-29	DOHMH Chelsea	New York City Public Health Laboratory	Jade Wang et al
USA/NY-NYCPHL-001032/2020	EPI_ISL_633047	2020-09-29	DOHMH Chelsea	New York City Public Health Laboratory	Jade Wang et al
USA/NY-NYCPHL-001035/2020	EPI_ISL_633048	2020-09-29	DOHMH Morrisania	New York City Public Health Laboratory	Jade Wang et al
USA/NY-NYCPHL-001036/2020	EPI_ISL_633049	2020-09-29	DOHMH Morrisania	New York City Public Health Laboratory	Jade Wang et al
USA/NY-NYCPHL-001037/2020	EPI_ISL_633050	2020-09-30	DOHMH PHL	New York City Public Health Laboratory	Jade Wang et al
USA/NY-NYCPHL-001038/2020	EPI_ISL_633051	2020-09-30	DOHMH PHL	New York City Public Health Laboratory	Jade Wang et al
USA/NY-NYCPHL-001039/2020	EPI_ISL_633052	2020-09-30	DOHMH Chelsea	New York City Public Health Laboratory	Jade Wang et al
USA/NY-NYCPHL-001041/2020	EPI_ISL_633053	2020-09-08	DOHMH Morrisania	New York City Public Health Laboratory	Jade Wang et al
USA/NY-NYCPHL-001042/2020	EPI_ISL_633054	2020-09-08	DOHMH PHL	New York City Public Health Laboratory	Jade Wang et al
USA/NY-NYCPHL-001043/2020	EPI_ISL_633055	2020-09-08	DOHMH PHL	New York City Public Health Laboratory	Jade Wang et al
USA/NY-NYCPHL-001044/2020	EPI_ISL_633056	2020-10-08	DOHMH Central Harlem	New York City Public Health Laboratory	Jade Wang et al
USA/NY-NYCPHL-001045/2020	EPI_ISL_633057	2020-10-08	DOHMH Morrisania	New York City Public Health Laboratory	Jade Wang et al
USA/NY-NYCPHL-001046/2020	EPI_ISL_633058	2020-10-08	DOHMH Morrisania	New York City Public Health Laboratory	Jade Wang et al
USA/NY-NYCPHL-001047/2020	EPI_ISL_633059	2020-10-08	DOHMH Corona	New York City Public Health Laboratory	Jade Wang et al
USA/NY-NYCPHL-001049/2020	EPI_ISL_633060	2020-10-09	DOHMH Jamaica	New York City Public Health Laboratory	Jade Wang et al
USA/NY-NYCPHL-001050/2020	EPI_ISL_633061	2020-10-14	DOHMH Jamaica	New York City Public Health Laboratory	Jade Wang et al
USA/NY-NYCPHL-001051/2020	EPI_ISL_633062	2020-10-14	DOHMH Jamaica	New York City Public Health Laboratory	Jade Wang et al
USA/NY-NYCPHL-001053/2020	EPI_ISL_633063	2020-10-13	DOHMH Crown Heights	New York City Public Health Laboratory	Jade Wang et al
USA/NY-NYCPHL-001054/2020	EPI_ISL_633064	2020-10-13	DOHMH Jamaica	New York City Public Health Laboratory	Jade Wang et al
USA/NY-NYCPHL-001058/2020	EPI_ISL_633065	2020-10-09	DOHMH Morrisania	New York City Public Health Laboratory	Jade Wang et al
USA/NY-NYCPHL-001059/2020	EPI_ISL_633066	2020-10-09	DOHMH Chelsea	New York City Public Health Laboratory	Jade Wang et al
USA/NY-NYCPHL-001061/2020	EPI_ISL_633067	2020-10-14	DOHMH Morrisania	New York City Public Health Laboratory	Jade Wang et al
USA/NY-NYCPHL-001062/2020	EPI_ISL_633068	2020-10-13	DOHMH Morrisania	New York City Public Health Laboratory	Jade Wang et al
USA/NY-NYCPHL-001064/2020	EPI_ISL_633069	2020-10-13	DOHMH Chelsea	New York City Public Health Laboratory	Jade Wang et al
USA/NY-NYCPHL-001069/2020	EPI_ISL_633070	2020-03-24	Flushing Hospital Medical Center	New York City Public Health Laboratory	Jade Wang et al
USA/NY-NYCPHL-001070/2020	EPI_ISL_633071	2020-10-15	DOHMH PHL	New York City Public Health Laboratory	Jade Wang et al
USA/NY-NYCPHL-001071/2020	EPI_ISL_633072	2020-10-15	DOHMH Riverside	New York City Public Health Laboratory	Jade Wang et al
USA/NY-NYCPHL-001072/2020	EPI_ISL_633073	2020-10-15	DOHMH Fort Greene	New York City Public Health Laboratory	Jade Wang et al
USA/NY-NYCPHL-001073/2020	EPI_ISL_633074	2020-10-15	DOHMH Corona	New York City Public Health Laboratory	Jade Wang et al
USA/NY-NYCPHL-001074/2020	EPI_ISL_633075	2020-10-15	DOHMH Morrisania	New York City Public Health Laboratory	Jade Wang et al
USA/NY-NYCPHL-001075/2020	EPI_ISL_633076	2020-10-15	DOHMH Chelsea	New York City Public Health Laboratory	Jade Wang et al
USA/NY-NYCPHL-001076/2020	EPI_ISL_633077	2020-10-15	DOHMH Chelsea	New York City Public Health Laboratory	Jade Wang et al
USA/NY-NYCPHL-001077/2020	EPI_ISL_633078	2020-10-16	DOHMH Chelsea	New York City Public Health Laboratory	Jade Wang et al
USA/NY-NYCPHL-001078/2020	EPI_ISL_633079	2020-10-16	DOHMH PHL	New York City Public Health Laboratory	Jade Wang et al
USA/NY-NYCPHL-001079/2020	EPI_ISL_633080	2020-10-16	DOHMH Morrisania	New York City Public Health Laboratory	Jade Wang et al
USA/NY-NYCPHL-001080/2020	EPI_ISL_633081	2020-10-17	DOHMH Morrisania	New York City Public Health Laboratory	Jade Wang et al
USA/NY-NYCPHL-001081/2020	EPI_ISL_633082	2020-10-18	DOHMH Morrisania	New York City Public Health Laboratory	Jade Wang et al
USA/NY-NYCPHL-001082/2020	EPI_ISL_671676	2020-10-13	DOHMH PHL	New York City Public Health Laboratory	Jade Wang et al
USA/NY-NYCPHL-001084/2020	EPI_ISL_671677	2020-10-19	DOHMH Corona	New York City Public Health Laboratory	Jade Wang et al
USA/NY-NYCPHL-001085/2020	EPI_ISL_671678	2020-10-19	DOHMH Fort Greene	New York City Public Health Laboratory	Jade Wang et al
USA/NY-NYCPHL-001086/2020	EPI_ISL_671679	2020-10-19	DOHMH Morrisania	New York City Public Health Laboratory	Jade Wang et al
USA/NY-NYCPHL-001087/2020	EPI_ISL_671680	2020-10-20	DOHMH Morrisania	New York City Public Health Laboratory	Jade Wang et al
USA/NY-NYCPHL-001090/2020	EPI_ISL_671681	2020-10-21	DOHMH Corona	New York City Public Health Laboratory	Jade Wang et al
USA/NY-NYCPHL-001091/2020	EPI_ISL_671682	2020-10-22	DOHMH Corona	New York City Public Health Laboratory	Jade Wang et al
USA/NY-NYCPHL-001093/2020	EPI_ISL_671683	2020-10-22	DOHMH Corona	New York City Public Health Laboratory	Jade Wang et al
USA/NY-NYCPHL-001094/2020	EPI_ISL_671684	2020-10-22	DOHMH Chelsea	New York City Public Health Laboratory	Jade Wang et al
USA/NY-NYCPHL-001100/2020	EPI_ISL_671685	2020-10-22	DOHMH Corona	New York City Public Health Laboratory	Jade Wang et al
USA/NY-NYCPHL-001103/2020	EPI_ISL_671686	2020-10-18	DOHMH Morrisania	New York City Public Health Laboratory	Jade Wang et al
USA/NY-NYCPHL-001104/2020	EPI_ISL_671687	2020-10-18	DOHMH Morrisania	New York City Public Health Laboratory	Jade Wang et al
USA/NY-NYCPHL-001105/2020	EPI_ISL_671688	2020-10-18	DOHMH Morrisania	New York City Public Health Laboratory	Jade Wang et al
USA/NY-NYCPHL-001106/2020	EPI_ISL_671689	2020-10-19	DOHMH Central Harlem	New York City Public Health Laboratory	Jade Wang et al
USA/NY-NYCPHL-001107/2020	EPI_ISL_671690	2020-10-19	DOHMH Crown Heights	New York City Public Health Laboratory	Jade Wang et al
USA/NY-NYCPHL-001108/2020	EPI_ISL_671691	2020-10-19	DOHMH Corona	New York City Public Health Laboratory	Jade Wang et al
USA/NY-NYCPHL-001109/2020	EPI_ISL_671692	2020-10-19	DOHMH Jamaica	New York City Public Health Laboratory	Jade Wang et al
USA/NY-NYCPHL-001110/2020	EPI_ISL_671693	2020-10-19	DOHMH Chelsea	New York City Public Health Laboratory	Jade Wang et al
USA/NY-NYCPHL-001111/2020	EPI_ISL_671694	2020-10-20	DOHMH Riverside	New York City Public Health Laboratory	Jade Wang et al
USA/NY-NYCPHL-001112/2020	EPI_ISL_671695	2020-10-20	DOHMH Corona	New York City Public Health Laboratory	Jade Wang et al
USA/NY-NYCPHL-001113/2020	EPI_ISL_671696	2020-10-20	DOHMH PHL	New York City Public Health Laboratory	Jade Wang et al
USA/NY-NYCPHL-001114/2020	EPI_ISL_671697	2020-10-20	DOHMH Corona	New York City Public Health Laboratory	Jade Wang et al
USA/NY-NYCPHL-001115/2020	EPI_ISL_671698	2020-10-20	DOHMH Jamaica	New York City Public Health Laboratory	Jade Wang et al
USA/NY-NYCPHL-001116/2020	EPI_ISL_671699	2020-10-21	DOHMH Corona	New York City Public Health Laboratory	Jade Wang et al
USA/NY-NYCPHL-001117/2020	EPI_ISL_671700	2020-10-21	DOHMH Corona	New York City Public Health Laboratory	Jade Wang et al
USA/NY-NYCPHL-001118/2020	EPI_ISL_671701	2020-10-21	DOHMH Riverside	New York City Public Health Laboratory	Jade Wang et al
USA/NY-NYCPHL-001119/2020	EPI_ISL_671702	2020-10-21	DOHMH Chelsea	New York City Public Health Laboratory	Jade Wang et al
USA/NY-NYCPHL-001120/2020	EPI_ISL_671703	2020-10-22	DOHMH Corona	New York City Public Health Laboratory	Jade Wang et al
USA/NY-NYCPHL-001121/2020	EPI_ISL_671704	2020-10-22	DOHMH Central Harlem	New York City Public Health Laboratory	Jade Wang et al
USA/NY-NYCPHL-001122/2020	EPI_ISL_671705	2020-10-22	DOHMH Corona	New York City Public Health Laboratory	Jade Wang et al
USA/NY-NYCPHL-001123/2020	EPI_ISL_671706	2020-10-22	DOHMH Jamaica	New York City Public Health Laboratory	Jade Wang et al
USA/NY-NYCPHL-001124/2020	EPI_ISL_671707	2020-10-22	DOHMH Jamaica	New York City Public Health Laboratory	Jade Wang et al
USA/NY-NYCPHL-001125/2020	EPI_ISL_671708	2020-10-22	DOHMH Morrisania	New York City Public Health Laboratory	Jade Wang et al
USA/NY-NYCPHL-001126/2020	EPI_ISL_671709	2020-10-26	DOHMH Riverside	New York City Public Health Laboratory	Jade Wang et al
USA/NY-NYCPHL-001127/2020	EPI_ISL_671710	2020-10-26	DOHMH Corona	New York City Public Health Laboratory	Jade Wang et al
USA/NY-NYCPHL-001128/2020	EPI_ISL_671711	2020-10-26	DOHMH Corona	New York City Public Health Laboratory	Jade Wang et al
USA/NY-NYCPHL-001129/2020	EPI_ISL_671712	2020-10-26	DOHMH Jamaica	New York City Public Health Laboratory	Jade Wang et al
USA/NY-NYCPHL-001130/2020	EPI_ISL_671713	2020-10-26	DOHMH Chelsea	New York City Public Health Laboratory	Jade Wang et al
USA/NY-NYCPHL-001131/2020	EPI_ISL_671714	2020-10-26	DOHMH Jamaica	New York City Public Health Laboratory	Jade Wang et al
USA/NY-NYCPHL-001132/2020	EPI_ISL_671715	2020-10-26	DOHMH PHL	New York City Public Health Laboratory	Jade Wang et al
USA/NY-NYCPHL-001133/2020	EPI_ISL_671716	2020-10-26	DOHMH PHL	New York City Public Health Laboratory	Jade Wang et al
USA/NY-NYCPHL-001134/2020	EPI_ISL_671717	2020-10-26	DOHMH Corona	New York City Public Health Laboratory	Jade Wang et al
USA/NY-NYCPHL-001135/2020	EPI_ISL_671718	2020-10-27	DOHMH Corona	New York City Public Health Laboratory	Jade Wang et al
USA/NY-NYCPHL-001136/2020	EPI_ISL_671719	2020-10-27	DOHMH Corona	New York City Public Health Laboratory	Jade Wang et al
USA/NY-NYCPHL-001137/2020	EPI_ISL_671720	2020-10-27	DOHMH Corona	New York City Public Health Laboratory	Jade Wang et al
USA/NY-NYCPHL-001138/2020	EPI_ISL_671721	2020-10-23	DOHMH Corona	New York City Public Health Laboratory	Jade Wang et al
USA/NY-NYCPHL-001139/2020	EPI_ISL_671722	2020-10-23	DOHMH Chelsea	New York City Public Health Laboratory	Jade Wang et al
USA/NY-NYCPHL-001140/2020	EPI_ISL_671723	2020-10-23	DOHMH Jamaica	New York City Public Health Laboratory	Jade Wang et al
USA/NY-NYCPHL-001141/2020	EPI_ISL_671724	2020-10-23	DOHMH Jamaica	New York City Public Health Laboratory	Jade Wang et al
USA/NY-NYCPHL-001142/2020	EPI_ISL_671725	2020-10-23	DOHMH Riverside	New York City Public Health Laboratory	Jade Wang et al
USA/NY-NYCPHL-001144/2020	EPI_ISL_671726	2020-10-23	DOHMH Morrisania	New York City Public Health Laboratory	Jade Wang et al
USA/NY-NYCPHL-001145/2020	EPI_ISL_671727	2020-10-23	DOHMH Morrisania	New York City Public Health Laboratory	Jade Wang et al
USA/NY-NYCPHL-001146/2020	EPI_ISL_671728	2020-10-25	DOHMH Morrisania	New York City Public Health Laboratory	Jade Wang et al
USA/NY-NYCPHL-001147/2020	EPI_ISL_671729	2020-10-25	DOHMH Morrisania	New York City Public Health Laboratory	Jade Wang et al
USA/NY-NYCPHL-001148/2020	EPI_ISL_671730	2020-10-26	DOHMH Jamaica	New York City Public Health Laboratory	Jade Wang et al
USA/NY-NYCPHL-001149/2020	EPI_ISL_671731	2020-10-26	DOHMH Corona	New York City Public Health Laboratory	Jade Wang et al
USA/NY-NYCPHL-001150/2020	EPI_ISL_671732	2020-10-26	DOHMH Corona	New York City Public Health Laboratory	Jade Wang et al
USA/NY-NYCPHL-001151/2020	EPI_ISL_671733	2020-10-26	DOHMH Riverside	New York City Public Health Laboratory	Jade Wang et al
USA/NY-NYCPHL-001152/2020	EPI_ISL_671734	2020-10-27	DOHMH PHL	New York City Public Health Laboratory	Jade Wang et al
USA/NY-NYCPHL-001153/2020	EPI_ISL_671735	2020-10-27	DOHMH Jamaica	New York City Public Health Laboratory	Jade Wang et al
USA/NY-NYCPHL-001154/2020	EPI_ISL_671736	2020-10-27	DOHMH Morrisania	New York City Public Health Laboratory	Jade Wang et al
USA/NY-NYCPHL-001156/2020	EPI_ISL_671737	2020-10-27	DOHMH PHL	New York City Public Health Laboratory	Jade Wang et al
USA/NY-NYCPHL-001157/2020	EPI_ISL_671738	2020-10-27	DOHMH Fort Greene	New York City Public Health Laboratory	Jade Wang et al
USA/NY-NYCPHL-001159/2020	EPI_ISL_671739	2020-10-28	DOHMH Jamaica	New York City Public Health Laboratory	Jade Wang et al
USA/NY-NYCPHL-001160/2020	EPI_ISL_671740	2020-10-28	DOHMH Morrisania	New York City Public Health Laboratory	Jade Wang et al
USA/NY-NYCPHL-001161/2020	EPI_ISL_671741	2020-10-28	DOHMH Morrisania	New York City Public Health Laboratory	Jade Wang et al
USA/NY-NYCPHL-001162/2020	EPI_ISL_671742	2020-10-28	DOHMH Morrisania	New York City Public Health Laboratory	Jade Wang et al
USA/NY-NYCPHL-001163/2020	EPI_ISL_671743	2020-10-28	DOHMH Jamaica	New York City Public Health Laboratory	Jade Wang et al
USA/NY-NYCPHL-001164/2020	EPI_ISL_671744	2020-10-28	DOHMH PHL	New York City Public Health Laboratory	Jade Wang et al
USA/NY-NYCPHL-001165/2020	EPI_ISL_671745	2020-10-29	DOHMH Riverside	New York City Public Health Laboratory	Jade Wang et al
USA/NY-NYCPHL-001166/2020	EPI_ISL_671746	2020-10-29	DOHMH Corona	New York City Public Health Laboratory	Jade Wang et al
USA/NY-NYCPHL-001167/2020	EPI_ISL_671747	2020-10-29	DOHMH Corona	New York City Public Health Laboratory	Jade Wang et al
USA/NY-NYCPHL-001168/2020	EPI_ISL_671748	2020-10-29	DOHMH Riverside	New York City Public Health Laboratory	Jade Wang et al
USA/NY-NYCPHL-001169/2020	EPI_ISL_671749	2020-10-29	DOHMH Riverside	New York City Public Health Laboratory	Jade Wang et al
USA/NY-NYCPHL-001170/2020	EPI_ISL_671750	2020-10-29	DOHMH Riverside	New York City Public Health Laboratory	Jade Wang et al
USA/NY-NYCPHL-001171/2020	EPI_ISL_671751	2020-10-29	DOHMH Morrisania	New York City Public Health Laboratory	Jade Wang et al
USA/NY-NYCPHL-001172/2020	EPI_ISL_671752	2020-10-29	DOHMH Morrisania	New York City Public Health Laboratory	Jade Wang et al
USA/NY-NYCPHL-001173/2020	EPI_ISL_671753	2020-10-29	DOHMH Morrisania	New York City Public Health Laboratory	Jade Wang et al
USA/NY-NYCPHL-001174/2020	EPI_ISL_671754	2020-10-29	DOHMH Morrisania	New York City Public Health Laboratory	Jade Wang et al
USA/NY-NYCPHL-001175/2020	EPI_ISL_671755	2020-10-29	DOHMH Morrisania	New York City Public Health Laboratory	Jade Wang et al
USA/NY-NYCPHL-001176/2020	EPI_ISL_671756	2020-10-29	DOHMH Morrisania	New York City Public Health Laboratory	Jade Wang et al
USA/NY-NYCPHL-001178/2020	EPI_ISL_671757	2020-10-29	DOHMH Morrisania	New York City Public Health Laboratory	Jade Wang et al
USA/NY-NYCPHL-001179/2020	EPI_ISL_671758	2020-10-29	DOHMH Morrisania	New York City Public Health Laboratory	Jade Wang et al
USA/NY-NYCPHL-001180/2020	EPI_ISL_671759	2020-10-30	DOHMH Fort Greene	New York City Public Health Laboratory	Jade Wang et al
USA/NY-NYCPHL-001181/2020	EPI_ISL_671760	2020-10-30	DOHMH Crown Heights	New York City Public Health Laboratory	Jade Wang et al
USA/NY-NYCPHL-001182/2020	EPI_ISL_671761	2020-10-30	DOHMH Corona	New York City Public Health Laboratory	Jade Wang et al
USA/NY-NYCPHL-001183/2020	EPI_ISL_671762	2020-10-30	DOHMH Riverside	New York City Public Health Laboratory	Jade Wang et al
USA/NY-NYCPHL-001184/2020	EPI_ISL_671763	2020-10-30	DOHMH Chelsea	New York City Public Health Laboratory	Jade Wang et al
USA/NY-NYCPHL-001188/2020	EPI_ISL_683885	2020-10-28	DOHMH Jamaica	New York City Public Health Laboratory	Jade Wang et al
USA/NY-NYCPHL-001190/2020	EPI_ISL_683771	2020-10-29	DOHMH Fort Greene	New York City Public Health Laboratory	Jade Wang et al
USA/NY-NYCPHL-001193/2020	EPI_ISL_683937	2020-10-30	DOHMH Central Harlem	New York City Public Health Laboratory	Jade Wang et al
USA/NY-NYCPHL-001194/2020	EPI_ISL_683938	2020-10-30	DOHMH Morrisania	New York City Public Health Laboratory	Jade Wang et al
USA/NY-NYCPHL-001195/2020	EPI_ISL_683886	2020-10-30	DOHMH Morrisania	New York City Public Health Laboratory	Jade Wang et al
USA/NY-NYCPHL-001196/2020	EPI_ISL_683884	2020-10-30	DOHMH Morrisania	New York City Public Health Laboratory	Jade Wang et al
USA/NY-NYCPHL-001197/2020	EPI_ISL_683772	2020-10-30	DOHMH Morrisania	New York City Public Health Laboratory	Jade Wang et al
USA/NY-NYCPHL-001198/2020	EPI_ISL_683773	2020-11-02	DOHMH Corona	New York City Public Health Laboratory	Jade Wang et al
USA/NY-NYCPHL-001199/2020	EPI_ISL_683774	2020-11-02	DOHMH PHL	New York City Public Health Laboratory	Jade Wang et al
USA/NY-NYCPHL-001200/2020	EPI_ISL_683775	2020-11-02	DOHMH Jamaica	New York City Public Health Laboratory	Jade Wang et al
USA/NY-NYCPHL-001201/2020	EPI_ISL_683776	2020-11-02	DOHMH Jamaica	New York City Public Health Laboratory	Jade Wang et al
USA/NY-NYCPHL-001203/2020	EPI_ISL_683777	2020-11-02	DOHMH Corona	New York City Public Health Laboratory	Jade Wang et al
USA/NY-NYCPHL-001204/2020	EPI_ISL_683778	2020-11-02	DOHMH Morrisania	New York City Public Health Laboratory	Jade Wang et al
USA/NY-NYCPHL-001205/2020	EPI_ISL_745441	2020-11-02	DOHMH Morrisania	New York City Public Health Laboratory	Jade Wang et al
USA/NY-NYCPHL-001206/2020	EPI_ISL_745442	2020-11-02	DOHMH Morrisania	New York City Public Health Laboratory	Jade Wang et al
USA/NY-NYCPHL-001207/2020	EPI_ISL_745443	2020-11-02	DOHMH Morrisania	New York City Public Health Laboratory	Jade Wang et al
USA/NY-NYCPHL-001209/2020	EPI_ISL_745444	2020-11-02	DOHMH Jamaica	New York City Public Health Laboratory	Jade Wang et al
USA/NY-NYCPHL-001213/2020	EPI_ISL_683859	2020-11-02	DOHMH Central Harlem	New York City Public Health Laboratory	Jade Wang et al
USA/NY-NYCPHL-001215/2020	EPI_ISL_683848	2020-11-04	DOHMH Central Harlem	New York City Public Health Laboratory	Jade Wang et al
USA/NY-NYCPHL-001217/2020	EPI_ISL_683866	2020-11-04	DOHMH Riverside	New York City Public Health Laboratory	Jade Wang et al
USA/NY-NYCPHL-001218/2020	EPI_ISL_683887	2020-11-04	DOHMH Fort Greene	New York City Public Health Laboratory	Jade Wang et al
USA/NY-NYCPHL-001219/2020	EPI_ISL_683856	2020-11-04	DOHMH Crown Heights	New York City Public Health Laboratory	Jade Wang et al
USA/NY-NYCPHL-001220/2020	EPI_ISL_683858	2020-11-04	DOHMH Jamaica	New York City Public Health Laboratory	Jade Wang et al
USA/NY-NYCPHL-001221/2020	EPI_ISL_683888	2020-11-04	DOHMH Fort Greene	New York City Public Health Laboratory	Jade Wang et al
USA/NY-NYCPHL-001222/2020	EPI_ISL_683889	2020-11-04	DOHMH Morrisania	New York City Public Health Laboratory	Jade Wang et al
USA/NY-NYCPHL-001223/2020	EPI_ISL_683854	2020-11-04	DOHMH Morrisania	New York City Public Health Laboratory	Jade Wang et al
USA/NY-NYCPHL-001224/2020	EPI_ISL_683839	2020-11-04	DOHMH Morrisania	New York City Public Health Laboratory	Jade Wang et al
USA/NY-NYCPHL-001226/2020	EPI_ISL_683890	2020-11-05	DOHMH PHL	New York City Public Health Laboratory	Jade Wang et al
USA/NY-NYCPHL-001228/2020	EPI_ISL_683891	2020-11-05	DOHMH Crown Heights	New York City Public Health Laboratory	Jade Wang et al
USA/NY-NYCPHL-001230/2020	EPI_ISL_683892	2020-11-05	DOHMH Jamaica	New York City Public Health Laboratory	Jade Wang et al
USA/NY-NYCPHL-001231/2020	EPI_ISL_683939	2020-11-05	DOHMH Jamaica	New York City Public Health Laboratory	Jade Wang et al
USA/NY-NYCPHL-001232/2020	EPI_ISL_683940	2020-11-05	DOHMH Morrisania	New York City Public Health Laboratory	Jade Wang et al
USA/NY-NYCPHL-001233/2020	EPI_ISL_683941	2020-11-05	DOHMH Chelsea	New York City Public Health Laboratory	Jade Wang et al
USA/NY-NYCPHL-001234/2020	EPI_ISL_683855	2020-11-06	DOHMH Corona	New York City Public Health Laboratory	Jade Wang et al
USA/NY-NYCPHL-001235/2020	EPI_ISL_683872	2020-11-06	DOHMH Corona	New York City Public Health Laboratory	Jade Wang et al
USA/NY-NYCPHL-001236/2020	EPI_ISL_683849	2020-11-06	DOHMH Corona	New York City Public Health Laboratory	Jade Wang et al
USA/NY-NYCPHL-001237/2020	EPI_ISL_683860	2020-11-06	DOHMH Corona	New York City Public Health Laboratory	Jade Wang et al
USA/NY-NYCPHL-001238/2020	EPI_ISL_683942	2020-11-06	DOHMH Riverside	New York City Public Health Laboratory	Jade Wang et al
USA/NY-NYCPHL-001239/2020	EPI_ISL_683943	2020-11-06	DOHMH PHL	New York City Public Health Laboratory	Jade Wang et al
USA/NY-NYCPHL-001240/2020	EPI_ISL_683893	2020-11-06	DOHMH Corona	New York City Public Health Laboratory	Jade Wang et al
USA/NY-NYCPHL-001241/2020	EPI_ISL_683850	2020-11-06	DOHMH Jamaica	New York City Public Health Laboratory	Jade Wang et al
USA/NY-NYCPHL-001242/2020	EPI_ISL_683944	2020-11-06	DOHMH Jamaica	New York City Public Health Laboratory	Jade Wang et al
USA/NY-NYCPHL-001243/2020	EPI_ISL_683945	2020-11-06	DOHMH Jamaica	New York City Public Health Laboratory	Jade Wang et al
USA/NY-NYCPHL-001244/2020	EPI_ISL_683851	2020-11-06	DOHMH Corona	New York City Public Health Laboratory	Jade Wang et al
USA/NY-NYCPHL-001245/2020	EPI_ISL_683852	2020-11-06	DOHMH PHL	New York City Public Health Laboratory	Jade Wang et al
USA/NY-NYCPHL-001246/2020	EPI_ISL_683838	2020-11-06	DOHMH Jamaica	New York City Public Health Laboratory	Jade Wang et al
USA/NY-NYCPHL-001247/2020	EPI_ISL_683843	2020-11-06	DOHMH Morrisania	New York City Public Health Laboratory	Jade Wang et al
USA/NY-NYCPHL-001249/2020	EPI_ISL_683844	2020-11-06	DOHMH Morrisania	New York City Public Health Laboratory	Jade Wang et al
USA/NY-NYCPHL-001250/2020	EPI_ISL_683946	2020-11-06	DOHMH Morrisania	New York City Public Health Laboratory	Jade Wang et al
USA/NY-NYCPHL-001251/2020	EPI_ISL_683947	2020-11-06	DOHMH Morrisania	New York City Public Health Laboratory	Jade Wang et al
USA/NY-NYCPHL-001252/2020	EPI_ISL_683948	2020-11-06	DOHMH Jamaica	New York City Public Health Laboratory	Jade Wang et al
USA/NY-NYCPHL-001253/2020	EPI_ISL_683949	2020-11-06	DOHMH Riverside	New York City Public Health Laboratory	Jade Wang et al
USA/NY-NYCPHL-001254/2020	EPI_ISL_683894	2020-11-06	DOHMH Riverside	New York City Public Health Laboratory	Jade Wang et al
USA/NY-NYCPHL-001255/2020	EPI_ISL_683950	2020-11-06	DOHMH Riverside	New York City Public Health Laboratory	Jade Wang et al
USA/NY-NYCPHL-001256/2020	EPI_ISL_683895	2020-11-06	DOHMH Riverside	New York City Public Health Laboratory	Jade Wang et al
USA/NY-NYCPHL-001257/2020	EPI_ISL_683951	2020-11-06	DOHMH Jamaica	New York City Public Health Laboratory	Jade Wang et al
USA/NY-NYCPHL-001258/2020	EPI_ISL_683868	2020-11-06	DOHMH Fort Greene	New York City Public Health Laboratory	Jade Wang et al
USA/NY-NYCPHL-001260/2020	EPI_ISL_683840	2020-11-07	DOHMH Morrisania	New York City Public Health Laboratory	Jade Wang et al
USA/NY-NYCPHL-001261/2020	EPI_ISL_683853	2020-11-07	DOHMH Morrisania	New York City Public Health Laboratory	Jade Wang et al
USA/NY-NYCPHL-001263/2020	EPI_ISL_683841	2020-11-09	DOHMH Corona	New York City Public Health Laboratory	Jade Wang et al
USA/NY-NYCPHL-001264/2020	EPI_ISL_683873	2020-11-09	DOHMH Corona	New York City Public Health Laboratory	Jade Wang et al
USA/NY-NYCPHL-001265/2020	EPI_ISL_683896	2020-11-09	DOHMH Corona	New York City Public Health Laboratory	Jade Wang et al
USA/NY-NYCPHL-001266/2020	EPI_ISL_683897	2020-11-09	DOHMH Corona	New York City Public Health Laboratory	Jade Wang et al
USA/NY-NYCPHL-001267/2020	EPI_ISL_683898	2020-11-09	DOHMH Corona	New York City Public Health Laboratory	Jade Wang et al
USA/NY-NYCPHL-001268/2020	EPI_ISL_683899	2020-11-09	DOHMH Corona	New York City Public Health Laboratory	Jade Wang et al
USA/NY-NYCPHL-001269/2020	EPI_ISL_683952	2020-11-09	DOHMH Corona	New York City Public Health Laboratory	Jade Wang et al
USA/NY-NYCPHL-001270/2020	EPI_ISL_683857	2020-11-09	DOHMH Corona	New York City Public Health Laboratory	Jade Wang et al
USA/NY-NYCPHL-001271/2020	EPI_ISL_683870	2020-11-09	DOHMH Corona	New York City Public Health Laboratory	Jade Wang et al
USA/NY-NYCPHL-001272/2020	EPI_ISL_683953	2020-11-09	DOHMH Corona	New York City Public Health Laboratory	Jade Wang et al
USA/NY-NYCPHL-001273/2020	EPI_ISL_683864	2020-11-09	DOHMH Jamaica	New York City Public Health Laboratory	Jade Wang et al
USA/NY-NYCPHL-001274/2020	EPI_ISL_683954	2020-11-09	DOHMH PHL	New York City Public Health Laboratory	Jade Wang et al
USA/NY-NYCPHL-001275/2020	EPI_ISL_683846	2020-11-09	DOHMH PHL	New York City Public Health Laboratory	Jade Wang et al
USA/NY-NYCPHL-001276/2020	EPI_ISL_683865	2020-11-09	DOHMH Chelsea	New York City Public Health Laboratory	Jade Wang et al
USA/NY-NYCPHL-001277/2020	EPI_ISL_683955	2020-11-09	DOHMH Riverside	New York City Public Health Laboratory	Jade Wang et al
USA/NY-NYCPHL-001278/2020	EPI_ISL_683900	2020-11-09	DOHMH Corona	New York City Public Health Laboratory	Jade Wang et al
USA/NY-NYCPHL-001281/2020	EPI_ISL_683874	2020-11-09	DOHMH Jamaica	New York City Public Health Laboratory	Jade Wang et al
USA/NY-NYCPHL-001282/2020	EPI_ISL_683862	2020-11-09	DOHMH Jamaica	New York City Public Health Laboratory	Jade Wang et al
USA/NY-NYCPHL-001283/2020	EPI_ISL_683956	2020-11-09	DOHMH Jamaica	New York City Public Health Laboratory	Jade Wang et al
USA/NY-NYCPHL-001284/2020	EPI_ISL_683901	2020-11-09	DOHMH Jamaica	New York City Public Health Laboratory	Jade Wang et al
USA/NY-NYCPHL-001285/2020	EPI_ISL_683902	2020-11-09	DOHMH Riverside	New York City Public Health Laboratory	Jade Wang et al
USA/NY-NYCPHL-001286/2020	EPI_ISL_683903	2020-11-09	DOHMH Jamaica	New York City Public Health Laboratory	Jade Wang et al
USA/NY-NYCPHL-001287/2020	EPI_ISL_683878	2020-11-09	DOHMH Jamaica	New York City Public Health Laboratory	Jade Wang et al
USA/NY-NYCPHL-001288/2020	EPI_ISL_683867	2020-11-09	DOHMH Corona	New York City Public Health Laboratory	Jade Wang et al
USA/NY-NYCPHL-001289/2020	EPI_ISL_683836	2020-11-09	DOHMH PHL	New York City Public Health Laboratory	Jade Wang et al
USA/NY-NYCPHL-001290/2020	EPI_ISL_683904	2020-11-09	DOHMH Crown Heights	New York City Public Health Laboratory	Jade Wang et al
USA/NY-NYCPHL-001291/2020	EPI_ISL_683957	2020-11-09	DOHMH Chelsea	New York City Public Health Laboratory	Jade Wang et al
USA/NY-NYCPHL-001292/2020	EPI_ISL_683958	2020-11-09	DOHMH Jamaica	New York City Public Health Laboratory	Jade Wang et al
USA/NY-NYCPHL-001293/2020	EPI_ISL_683879	2020-11-09	DOHMH Morrisania	New York City Public Health Laboratory	Jade Wang et al
USA/NY-NYCPHL-001295/2020	EPI_ISL_683905	2020-11-09	DOHMH Morrisania	New York City Public Health Laboratory	Jade Wang et al
USA/NY-NYCPHL-001296/2020	EPI_ISL_683845	2020-11-09	DOHMH Morrisania	New York City Public Health Laboratory	Jade Wang et al
USA/NY-NYCPHL-001297/2020	EPI_ISL_683959	2020-11-09	DOHMH Morrisania	New York City Public Health Laboratory	Jade Wang et al
USA/NY-NYCPHL-001298/2020	EPI_ISL_683863	2020-11-09	DOHMH Morrisania	New York City Public Health Laboratory	Jade Wang et al
USA/NY-NYCPHL-001299/2020	EPI_ISL_683906	2020-11-09	DOHMH Fort Greene	New York City Public Health Laboratory	Jade Wang et al
USA/NY-NYCPHL-001300/2020	EPI_ISL_683907	2020-11-09	DOHMH Riverside	New York City Public Health Laboratory	Jade Wang et al
USA/NY-NYCPHL-001301/2020	EPI_ISL_683960	2020-11-10	DOHMH Corona	New York City Public Health Laboratory	Jade Wang et al
USA/NY-NYCPHL-001302/2020	EPI_ISL_683908	2020-11-10	DOHMH Corona	New York City Public Health Laboratory	Jade Wang et al
USA/NY-NYCPHL-001303/2020	EPI_ISL_683876	2020-11-10	DOHMH Corona	New York City Public Health Laboratory	Jade Wang et al
USA/NY-NYCPHL-001304/2020	EPI_ISL_683909	2020-11-10	DOHMH Corona	New York City Public Health Laboratory	Jade Wang et al
USA/NY-NYCPHL-001305/2020	EPI_ISL_683910	2020-11-10	DOHMH Crown Heights	New York City Public Health Laboratory	Jade Wang et al
USA/NY-NYCPHL-001307/2020	EPI_ISL_683911	2020-11-10	DOHMH Corona	New York City Public Health Laboratory	Jade Wang et al
USA/NY-NYCPHL-001308/2020	EPI_ISL_683861	2020-11-09	DOHMH Jamaica	New York City Public Health Laboratory	Jade Wang et al
USA/NY-NYCPHL-001309/2020	EPI_ISL_683961	2020-11-10	DOHMH Chelsea	New York City Public Health Laboratory	Jade Wang et al
USA/NY-NYCPHL-001310/2020	EPI_ISL_683912	2020-11-10	DOHMH Corona	New York City Public Health Laboratory	Jade Wang et al
USA/NY-NYCPHL-001311/2020	EPI_ISL_683962	2020-11-10	DOHMH Central Harlem	New York City Public Health Laboratory	Jade Wang et al
USA/NY-NYCPHL-001312/2020	EPI_ISL_683963	2020-11-10	DOHMH Fort Greene	New York City Public Health Laboratory	Jade Wang et al
USA/NY-NYCPHL-001313/2020	EPI_ISL_683913	2020-11-10	DOHMH Fort Greene	New York City Public Health Laboratory	Jade Wang et al
USA/NY-NYCPHL-001314/2020	EPI_ISL_683914	2020-11-10	DOHMH Jamaica	New York City Public Health Laboratory	Jade Wang et al
USA/NY-NYCPHL-001315/2020	EPI_ISL_683915	2020-11-10	DOHMH Jamaica	New York City Public Health Laboratory	Jade Wang et al
USA/NY-NYCPHL-001316/2020	EPI_ISL_683916	2020-11-10	DOHMH Jamaica	New York City Public Health Laboratory	Jade Wang et al
USA/NY-NYCPHL-001317/2020	EPI_ISL_683964	2020-11-10	DOHMH Central Harlem	New York City Public Health Laboratory	Jade Wang et al
USA/NY-NYCPHL-001318/2020	EPI_ISL_683880	2020-11-10	DOHMH Morrisania	New York City Public Health Laboratory	Jade Wang et al
USA/NY-NYCPHL-001319/2020	EPI_ISL_683917	2020-11-10	DOHMH Morrisania	New York City Public Health Laboratory	Jade Wang et al
USA/NY-NYCPHL-001320/2020	EPI_ISL_683965	2020-11-10	DOHMH Morrisania	New York City Public Health Laboratory	Jade Wang et al
USA/NY-NYCPHL-001321/2020	EPI_ISL_683966	2020-11-10	DOHMH Morrisania	New York City Public Health Laboratory	Jade Wang et al
USA/NY-NYCPHL-001322/2020	EPI_ISL_683918	2020-11-10	DOHMH Morrisania	New York City Public Health Laboratory	Jade Wang et al
USA/NY-NYCPHL-001323/2020	EPI_ISL_683919	2020-11-10	DOHMH Morrisania	New York City Public Health Laboratory	Jade Wang et al
USA/NY-NYCPHL-001325/2020	EPI_ISL_683967	2020-11-12	DOHMH Chelsea	New York City Public Health Laboratory	Jade Wang et al
USA/NY-NYCPHL-001326/2020	EPI_ISL_683920	2020-11-12	DOHMH Jamaica	New York City Public Health Laboratory	Jade Wang et al
USA/NY-NYCPHL-001327/2020	EPI_ISL_683921	2020-11-12	DOHMH Jamaica	New York City Public Health Laboratory	Jade Wang et al
USA/NY-NYCPHL-001328/2020	EPI_ISL_683922	2020-11-12	DOHMH Fort Greene	New York City Public Health Laboratory	Jade Wang et al
USA/NY-NYCPHL-001329/2020	EPI_ISL_683923	2020-11-12	DOHMH Chelsea	New York City Public Health Laboratory	Jade Wang et al
USA/NY-NYCPHL-001330/2020	EPI_ISL_683924	2020-11-12	DOHMH Central Harlem	New York City Public Health Laboratory	Jade Wang et al
USA/NY-NYCPHL-001332/2020	EPI_ISL_683968	2020-11-12	DOHMH Central Harlem	New York City Public Health Laboratory	Jade Wang et al
USA/NY-NYCPHL-001334/2020	EPI_ISL_683969	2020-11-13	DOHMH Morrisania	New York City Public Health Laboratory	Jade Wang et al
USA/NY-NYCPHL-001335/2020	EPI_ISL_683970	2020-11-13	DOHMH Crown Heights	New York City Public Health Laboratory	Jade Wang et al
USA/NY-NYCPHL-001336/2020	EPI_ISL_683971	2020-11-13	DOHMH Chelsea	New York City Public Health Laboratory	Jade Wang et al
USA/NY-NYCPHL-001337/2020	EPI_ISL_683972	2020-11-13	DOHMH Chelsea	New York City Public Health Laboratory	Jade Wang et al
USA/NY-NYCPHL-001338/2020	EPI_ISL_683973	2020-11-13	DOHMH Fort Greene	New York City Public Health Laboratory	Jade Wang et al
USA/NY-NYCPHL-001339/2020	EPI_ISL_683925	2020-11-13	DOHMH Jamaica	New York City Public Health Laboratory	Jade Wang et al
USA/NY-NYCPHL-001340/2020	EPI_ISL_683882	2020-11-13	DOHMH Central Harlem	New York City Public Health Laboratory	Jade Wang et al
USA/NY-NYCPHL-001341/2020	EPI_ISL_683883	2020-11-13	DOHMH Central Harlem	New York City Public Health Laboratory	Jade Wang et al
USA/NY-NYCPHL-001342/2020	EPI_ISL_683974	2020-11-13	DOHMH Central Harlem	New York City Public Health Laboratory	Jade Wang et al
USA/NY-NYCPHL-001343/2020	EPI_ISL_683877	2020-11-13	DOHMH Central Harlem	New York City Public Health Laboratory	Jade Wang et al
USA/NY-NYCPHL-001344/2020	EPI_ISL_683926	2020-11-13	DOHMH Corona	New York City Public Health Laboratory	Jade Wang et al
USA/NY-NYCPHL-001345/2020	EPI_ISL_683975	2020-11-13	DOHMH Jamaica	New York City Public Health Laboratory	Jade Wang et al
USA/NY-NYCPHL-001346/2020	EPI_ISL_683976	2020-11-13	DOHMH Central Harlem	New York City Public Health Laboratory	Jade Wang et al
USA/NY-NYCPHL-001350/2020	EPI_ISL_683977	2020-11-13	DOHMH Central Harlem	New York City Public Health Laboratory	Jade Wang et al
USA/NY-NYCPHL-001353/2020	EPI_ISL_683847	2020-11-16	DOHMH Corona	New York City Public Health Laboratory	Jade Wang et al
USA/NY-NYCPHL-001354/2020	EPI_ISL_683881	2020-11-16	DOHMH Corona	New York City Public Health Laboratory	Jade Wang et al
USA/NY-NYCPHL-001355/2020	EPI_ISL_683978	2020-11-16	DOHMH Corona	New York City Public Health Laboratory	Jade Wang et al
USA/NY-NYCPHL-001356/2020	EPI_ISL_683979	2020-11-16	DOHMH Corona	New York City Public Health Laboratory	Jade Wang et al
USA/NY-NYCPHL-001358/2020	EPI_ISL_683980	2020-11-16	DOHMH Chelsea	New York City Public Health Laboratory	Jade Wang et al
USA/NY-NYCPHL-001359/2020	EPI_ISL_683837	2020-11-16	DOHMH Jamaica	New York City Public Health Laboratory	Jade Wang et al
USA/NY-NYCPHL-001360/2020	EPI_ISL_683981	2020-11-16	DOHMH Chelsea	New York City Public Health Laboratory	Jade Wang et al
USA/NY-NYCPHL-001361/2020	EPI_ISL_683982	2020-11-16	DOHMH Central Harlem	New York City Public Health Laboratory	Jade Wang et al
USA/NY-NYCPHL-001362/2020	EPI_ISL_683983	2020-11-16	DOHMH Central Harlem	New York City Public Health Laboratory	Jade Wang et al
USA/NY-NYCPHL-001363/2020	EPI_ISL_683927	2020-11-16	DOHMH Central Harlem	New York City Public Health Laboratory	Jade Wang et al
USA/NY-NYCPHL-001364/2020	EPI_ISL_683984	2020-11-16	DOHMH Central Harlem	New York City Public Health Laboratory	Jade Wang et al
USA/NY-NYCPHL-001365/2020	EPI_ISL_745404	2020-11-16	DOHMH Central Harlem	New York City Public Health Laboratory	Jade Wang et al
USA/NY-NYCPHL-001366/2020	EPI_ISL_683928	2020-11-16	DOHMH Central Harlem	New York City Public Health Laboratory	Jade Wang et al
USA/NY-NYCPHL-001367/2020	EPI_ISL_683929	2020-11-16	DOHMH Corona	New York City Public Health Laboratory	Jade Wang et al
USA/NY-NYCPHL-001368/2020	EPI_ISL_683985	2020-11-16	DOHMH Central Harlem	New York City Public Health Laboratory	Jade Wang et al
USA/NY-NYCPHL-001371/2020	EPI_ISL_745399	2020-11-16	DOHMH Morrisania	New York City Public Health Laboratory	Jade Wang et al
USA/NY-NYCPHL-001372/2020	EPI_ISL_683875	2020-11-16	DOHMH PHL	New York City Public Health Laboratory	Jade Wang et al
USA/NY-NYCPHL-001373/2020	EPI_ISL_683986	2020-11-16	DOHMH Jamaica	New York City Public Health Laboratory	Jade Wang et al
USA/NY-NYCPHL-001374/2020	EPI_ISL_683930	2020-11-16	DOHMH Jamaica	New York City Public Health Laboratory	Jade Wang et al
USA/NY-NYCPHL-001375/2020	EPI_ISL_683931	2020-11-16	DOHMH Chelsea	New York City Public Health Laboratory	Jade Wang et al
USA/NY-NYCPHL-001376/2020	EPI_ISL_683987	2020-11-16	DOHMH PHL	New York City Public Health Laboratory	Jade Wang et al
USA/NY-NYCPHL-001377/2020	EPI_ISL_683932	2020-11-17	DOHMH Corona	New York City Public Health Laboratory	Jade Wang et al
USA/NY-NYCPHL-001378/2020	EPI_ISL_683988	2020-11-17	DOHMH PHL	New York City Public Health Laboratory	Jade Wang et al
USA/NY-NYCPHL-001379/2020	EPI_ISL_683871	2020-11-17	DOHMH PHL	New York City Public Health Laboratory	Jade Wang et al
USA/NY-NYCPHL-001380/2020	EPI_ISL_683989	2020-11-17	DOHMH Chelsea	New York City Public Health Laboratory	Jade Wang et al
USA/NY-NYCPHL-001381/2020	EPI_ISL_683933	2020-11-17	DOHMH Central Harlem	New York City Public Health Laboratory	Jade Wang et al
USA/NY-NYCPHL-001382/2020	EPI_ISL_683934	2020-11-17	DOHMH Corona	New York City Public Health Laboratory	Jade Wang et al
USA/NY-NYCPHL-001383/2020	EPI_ISL_683935	2020-11-17	DOHMH Crown Heights	New York City Public Health Laboratory	Jade Wang et al
USA/NY-NYCPHL-001384/2020	EPI_ISL_683990	2020-11-17	DOHMH Jamaica	New York City Public Health Laboratory	Jade Wang et al
USA/NY-NYCPHL-001385/2020	EPI_ISL_683842	2020-11-17	DOHMH Central Harlem	New York City Public Health Laboratory	Jade Wang et al
USA/NY-NYCPHL-001386/2020	EPI_ISL_683991	2020-11-17	DOHMH Central Harlem	New York City Public Health Laboratory	Jade Wang et al
USA/NY-NYCPHL-001387/2020	EPI_ISL_683992	2020-11-17	DOHMH Morrisania	New York City Public Health Laboratory	Jade Wang et al
USA/NY-NYCPHL-001388/2020	EPI_ISL_683869	2020-11-17	DOHMH Morrisania	New York City Public Health Laboratory	Jade Wang et al
USA/NY-NYCPHL-001390/2020	EPI_ISL_683993	2020-11-17	DOHMH PHL	New York City Public Health Laboratory	Jade Wang et al
USA/NY-NYCPHL-001391/2020	EPI_ISL_683936	2020-11-17	DOHMH Chelsea	New York City Public Health Laboratory	Jade Wang et al
USA/NY-NYCPHL-001392/2020	EPI_ISL_683994	2020-11-17	DOHMH Riverside	New York City Public Health Laboratory	Jade Wang et al
USA/NY-NYCPHL-001395/2020	EPI_ISL_683995	2020-11-17	DOHMH PHL	New York City Public Health Laboratory	Jade Wang et al
USA/NY-NYCPHL-001396/2020	EPI_ISL_683996	2020-11-18	DOHMH Fort Greene	New York City Public Health Laboratory	Jade Wang et al
USA/NY-NYCPHL-001398/2020	EPI_ISL_683764	2020-11-18	DOHMH Corona	New York City Public Health Laboratory	Jade Wang et al
USA/NY-NYCPHL-001399/2020	EPI_ISL_683758	2020-11-18	DOHMH Corona	New York City Public Health Laboratory	Jade Wang et al
USA/NY-NYCPHL-001400/2020	EPI_ISL_683779	2020-11-18	DOHMH Corona	New York City Public Health Laboratory	Jade Wang et al
USA/NY-NYCPHL-001401/2020	EPI_ISL_683780	2020-11-18	DOHMH Chelsea	New York City Public Health Laboratory	Jade Wang et al
USA/NY-NYCPHL-001402/2020	EPI_ISL_683757	2020-11-18	DOHMH Corona	New York City Public Health Laboratory	Jade Wang et al
USA/NY-NYCPHL-001403/2020	EPI_ISL_683755	2020-11-18	DOHMH PHL	New York City Public Health Laboratory	Jade Wang et al
USA/NY-NYCPHL-001405/2020	EPI_ISL_683781	2020-11-18	DOHMH Jamaica	New York City Public Health Laboratory	Jade Wang et al
USA/NY-NYCPHL-001406/2020	EPI_ISL_683782	2020-11-18	DOHMH Jamaica	New York City Public Health Laboratory	Jade Wang et al
USA/NY-NYCPHL-001407/2020	EPI_ISL_683783	2020-11-18	DOHMH PHL	New York City Public Health Laboratory	Jade Wang et al
USA/NY-NYCPHL-001408/2020	EPI_ISL_683784	2020-11-18	DOHMH Riverside	New York City Public Health Laboratory	Jade Wang et al
USA/NY-NYCPHL-001410/2020	EPI_ISL_683756	2020-11-18	DOHMH Central Harlem	New York City Public Health Laboratory	Jade Wang et al
USA/NY-NYCPHL-001411/2020	EPI_ISL_683785	2020-11-19	DOHMH Corona	New York City Public Health Laboratory	Jade Wang et al
USA/NY-NYCPHL-001413/2020	EPI_ISL_683753	2020-11-19	DOHMH Corona	New York City Public Health Laboratory	Jade Wang et al
USA/NY-NYCPHL-001414/2020	EPI_ISL_683786	2020-11-19	DOHMH Jamaica	New York City Public Health Laboratory	Jade Wang et al
USA/NY-NYCPHL-001415/2020	EPI_ISL_683787	2020-11-19	DOHMH PHL	New York City Public Health Laboratory	Jade Wang et al
USA/NY-NYCPHL-001416/2020	EPI_ISL_683788	2020-11-19	DOHMH Chelsea	New York City Public Health Laboratory	Jade Wang et al
USA/NY-NYCPHL-001417/2020	EPI_ISL_683789	2020-11-19	DOHMH PHL	New York City Public Health Laboratory	Jade Wang et al
USA/NY-NYCPHL-001418/2020	EPI_ISL_683790	2020-11-19	DOHMH Morrisania	New York City Public Health Laboratory	Jade Wang et al
USA/NY-NYCPHL-001420/2020	EPI_ISL_683791	2020-11-19	DOHMH Jamaica	New York City Public Health Laboratory	Jade Wang et al
USA/NY-NYCPHL-001421/2020	EPI_ISL_683792	2020-11-19	DOHMH Chelsea	New York City Public Health Laboratory	Jade Wang et al
USA/NY-NYCPHL-001422/2020	EPI_ISL_683759	2020-11-19	DOHMH PHL	New York City Public Health Laboratory	Jade Wang et al
USA/NY-NYCPHL-001423/2020	EPI_ISL_683793	2020-11-20	DOHMH Corona	New York City Public Health Laboratory	Jade Wang et al
USA/NY-NYCPHL-001424/2020	EPI_ISL_683794	2020-11-20	DOHMH Corona	New York City Public Health Laboratory	Jade Wang et al
USA/NY-NYCPHL-001425/2020	EPI_ISL_683754	2020-11-20	DOHMH Morrisania	New York City Public Health Laboratory	Jade Wang et al
USA/NY-NYCPHL-001426/2020	EPI_ISL_683795	2020-11-20	DOHMH Central Harlem	New York City Public Health Laboratory	Jade Wang et al
USA/NY-NYCPHL-001427/2020	EPI_ISL_683796	2020-11-20	DOHMH Corona	New York City Public Health Laboratory	Jade Wang et al
USA/NY-NYCPHL-001428/2020	EPI_ISL_683765	2020-11-20	DOHMH Chelsea	New York City Public Health Laboratory	Jade Wang et al
USA/NY-NYCPHL-001429/2020	EPI_ISL_683797	2020-11-20	DOHMH PHL	New York City Public Health Laboratory	Jade Wang et al
USA/NY-NYCPHL-001430/2020	EPI_ISL_683798	2020-11-21	DOHMH Corona	New York City Public Health Laboratory	Jade Wang et al
USA/NY-NYCPHL-001431/2020	EPI_ISL_683761	2020-11-22	DOHMH Corona	New York City Public Health Laboratory	Jade Wang et al
USA/NY-NYCPHL-001432/2020	EPI_ISL_683799	2020-11-23	DOHMH Corona	New York City Public Health Laboratory	Jade Wang et al
USA/NY-NYCPHL-001433/2020	EPI_ISL_683800	2020-11-23	DOHMH Corona	New York City Public Health Laboratory	Jade Wang et al
USA/NY-NYCPHL-001434/2020	EPI_ISL_683801	2020-11-23	DOHMH Morrisania	New York City Public Health Laboratory	Jade Wang et al
USA/NY-NYCPHL-001435/2020	EPI_ISL_683802	2020-11-23	DOHMH Corona	New York City Public Health Laboratory	Jade Wang et al
USA/NY-NYCPHL-001437/2020	EPI_ISL_683803	2020-11-23	DOHMH Morrisania	New York City Public Health Laboratory	Jade Wang et al
USA/NY-NYCPHL-001439/2020	EPI_ISL_683804	2020-11-23	DOHMH Morrisania	New York City Public Health Laboratory	Jade Wang et al
USA/NY-NYCPHL-001440/2020	EPI_ISL_683805	2020-11-23	DOHMH Morrisania	New York City Public Health Laboratory	Jade Wang et al
USA/NY-NYCPHL-001441/2020	EPI_ISL_683806	2020-11-23	DOHMH Morrisania	New York City Public Health Laboratory	Jade Wang et al
USA/NY-NYCPHL-001442/2020	EPI_ISL_683807	2020-11-23	DOHMH Chelsea	New York City Public Health Laboratory	Jade Wang et al
USA/NY-NYCPHL-001443/2020	EPI_ISL_683762	2020-11-23	DOHMH Morrisania	New York City Public Health Laboratory	Jade Wang et al
USA/NY-NYCPHL-001444/2020	EPI_ISL_683808	2020-11-23	DOHMH Chelsea	New York City Public Health Laboratory	Jade Wang et al
USA/NY-NYCPHL-001445/2020	EPI_ISL_683809	2020-11-12	DOHMH Corona	New York City Public Health Laboratory	Jade Wang et al
USA/NY-NYCPHL-001446/2020	EPI_ISL_683810	2020-11-13	DOHMH PHL	New York City Public Health Laboratory	Jade Wang et al
USA/NY-NYCPHL-001447/2020	EPI_ISL_683811	2020-11-24	DOHMH Corona	New York City Public Health Laboratory	Jade Wang et al
USA/NY-NYCPHL-001448/2020	EPI_ISL_683812	2020-11-24	DOHMH Corona	New York City Public Health Laboratory	Jade Wang et al
USA/NY-NYCPHL-001449/2020	EPI_ISL_683813	2020-11-24	DOHMH Central Harlem	New York City Public Health Laboratory	Jade Wang et al
USA/NY-NYCPHL-001450/2020	EPI_ISL_683814	2020-11-24	DOHMH Morrisania	New York City Public Health Laboratory	Jade Wang et al
USA/NY-NYCPHL-001452/2020	EPI_ISL_683815	2020-11-25	DOHMH Corona	New York City Public Health Laboratory	Jade Wang et al
USA/NY-NYCPHL-001453/2020	EPI_ISL_683816	2020-11-25	DOHMH Fort Greene	New York City Public Health Laboratory	Jade Wang et al
USA/NY-NYCPHL-001454/2020	EPI_ISL_683817	2020-11-25	DOHMH Corona	New York City Public Health Laboratory	Jade Wang et al
USA/NY-NYCPHL-001455/2020	EPI_ISL_683766	2020-11-25	DOHMH Corona	New York City Public Health Laboratory	Jade Wang et al
USA/NY-NYCPHL-001456/2020	EPI_ISL_683818	2020-11-25	DOHMH Corona	New York City Public Health Laboratory	Jade Wang et al
USA/NY-NYCPHL-001457/2020	EPI_ISL_683819	2020-11-25	DOHMH Riverside	New York City Public Health Laboratory	Jade Wang et al
USA/NY-NYCPHL-001458/2020	EPI_ISL_683767	2020-11-25	DOHMH Riverside	New York City Public Health Laboratory	Jade Wang et al
USA/NY-NYCPHL-001459/2020	EPI_ISL_683820	2020-11-25	DOHMH Riverside	New York City Public Health Laboratory	Jade Wang et al
USA/NY-NYCPHL-001460/2020	EPI_ISL_683821	2020-11-25	DOHMH Crown Heights	New York City Public Health Laboratory	Jade Wang et al
USA/NY-NYCPHL-001461/2020	EPI_ISL_683822	2020-11-25	DOHMH Jamaica	New York City Public Health Laboratory	Jade Wang et al
USA/NY-NYCPHL-001462/2020	EPI_ISL_683823	2020-11-25	DOHMH Morrisania	New York City Public Health Laboratory	Jade Wang et al
USA/NY-NYCPHL-001463/2020	EPI_ISL_683824	2020-11-27	DOHMH Corona	New York City Public Health Laboratory	Jade Wang et al
USA/NY-NYCPHL-001464/2020	EPI_ISL_683825	2020-11-27	DOHMH Morrisania	New York City Public Health Laboratory	Jade Wang et al
USA/NY-NYCPHL-001465/2020	EPI_ISL_683763	2020-11-27	DOHMH Morrisania	New York City Public Health Laboratory	Jade Wang et al
USA/NY-NYCPHL-001466/2020	EPI_ISL_683760	2020-11-27	DOHMH Morrisania	New York City Public Health Laboratory	Jade Wang et al
USA/NY-NYCPHL-001467/2020	EPI_ISL_683826	2020-11-27	DOHMH Morrisania	New York City Public Health Laboratory	Jade Wang et al
USA/NY-NYCPHL-001468/2020	EPI_ISL_683827	2020-11-27	DOHMH Crown Heights	New York City Public Health Laboratory	Jade Wang et al
USA/NY-NYCPHL-001469/2020	EPI_ISL_683828	2020-11-27	DOHMH Chelsea	New York City Public Health Laboratory	Jade Wang et al
USA/NY-NYCPHL-001470/2020	EPI_ISL_683829	2020-11-27	DOHMH Central Harlem	New York City Public Health Laboratory	Jade Wang et al
USA/NY-NYCPHL-001471/2020	EPI_ISL_683830	2020-11-27	DOHMH Chelsea	New York City Public Health Laboratory	Jade Wang et al
USA/NY-NYCPHL-001472/2020	EPI_ISL_683770	2020-11-27	DOHMH Corona	New York City Public Health Laboratory	Jade Wang et al
USA/NY-NYCPHL-001473/2020	EPI_ISL_683831	2020-11-27	DOHMH Corona	New York City Public Health Laboratory	Jade Wang et al
USA/NY-NYCPHL-001474/2020	EPI_ISL_683768	2020-11-27	DOHMH Riverside	New York City Public Health Laboratory	Jade Wang et al
USA/NY-NYCPHL-001475/2020	EPI_ISL_683769	2020-11-27	DOHMH Riverside	New York City Public Health Laboratory	Jade Wang et al
USA/NY-NYCPHL-001476/2020	EPI_ISL_683832	2020-11-27	DOHMH Fort Greene	New York City Public Health Laboratory	Jade Wang et al
USA/NY-NYCPHL-001477/2020	EPI_ISL_683833	2020-11-27	DOHMH Corona	New York City Public Health Laboratory	Jade Wang et al
USA/NY-NYCPHL-001478/2020	EPI_ISL_683834	2020-11-27	DOHMH Central Harlem	New York City Public Health Laboratory	Jade Wang et al
USA/NY-NYCPHL-001479/2020	EPI_ISL_745413	2020-11-27	DOHMH Central Harlem	New York City Public Health Laboratory	Jade Wang et al
USA/NY-NYCPHL-001480/2020	EPI_ISL_745414	2020-11-27	DOHMH Jamaica	New York City Public Health Laboratory	Jade Wang et al
USA/NY-NYCPHL-001481/2020	EPI_ISL_745398	2020-11-27	DOHMH Jamaica	New York City Public Health Laboratory	Jade Wang et al
USA/NY-NYCPHL-001482/2020	EPI_ISL_745407	2020-11-27	DOHMH Jamaica	New York City Public Health Laboratory	Jade Wang et al
USA/NY-NYCPHL-001483/2020	EPI_ISL_745415	2020-11-27	DOHMH Jamaica	New York City Public Health Laboratory	Jade Wang et al
USA/NY-NYCPHL-001484/2020	EPI_ISL_745416	2020-11-27	DOHMH Jamaica	New York City Public Health Laboratory	Jade Wang et al
USA/NY-NYCPHL-001486/2020	EPI_ISL_745417	2020-11-27	DOHMH Jamaica	New York City Public Health Laboratory	Jade Wang et al
USA/NY-NYCPHL-001488/2020	EPI_ISL_745418	2020-11-27	DOHMH Jamaica	New York City Public Health Laboratory	Jade Wang et al
USA/NY-NYCPHL-001490/2020	EPI_ISL_745419	2020-11-27	DOHMH Crown Heights	New York City Public Health Laboratory	Jade Wang et al
USA/NY-NYCPHL-001491/2020	EPI_ISL_745420	2020-11-30	DOHMH Crown Heights	New York City Public Health Laboratory	Jade Wang et al
USA/NY-NYCPHL-001493/2020	EPI_ISL_745421	2020-11-30	DOHMH Chelsea	New York City Public Health Laboratory	Jade Wang et al
USA/NY-NYCPHL-001494/2020	EPI_ISL_745422	2020-11-30	DOHMH Chelsea	New York City Public Health Laboratory	Jade Wang et al
USA/NY-NYCPHL-001495/2020	EPI_ISL_745401	2020-11-30	DOHMH Corona	New York City Public Health Laboratory	Jade Wang et al
USA/NY-NYCPHL-001496/2020	EPI_ISL_745423	2020-11-30	DOHMH Corona	New York City Public Health Laboratory	Jade Wang et al
USA/NY-NYCPHL-001497/2020	EPI_ISL_745411	2020-11-30	DOHMH Corona	New York City Public Health Laboratory	Jade Wang et al
USA/NY-NYCPHL-001498/2020	EPI_ISL_745424	2020-11-30	DOHMH Corona	New York City Public Health Laboratory	Jade Wang et al
USA/NY-NYCPHL-001499/2020	EPI_ISL_745425	2020-11-30	DOHMH Central Harlem	New York City Public Health Laboratory	Jade Wang et al
USA/NY-NYCPHL-001501/2020	EPI_ISL_745426	2020-11-30	DOHMH Corona	New York City Public Health Laboratory	Jade Wang et al
USA/NY-NYCPHL-001502/2020	EPI_ISL_745427	2020-11-30	DOHMH Corona	New York City Public Health Laboratory	Jade Wang et al
USA/NY-NYCPHL-001503/2020	EPI_ISL_745409	2020-11-30	DOHMH Corona	New York City Public Health Laboratory	Jade Wang et al
USA/NY-NYCPHL-001507/2020	EPI_ISL_745428	2020-11-30	DOHMH Riverside	New York City Public Health Laboratory	Jade Wang et al
USA/NY-NYCPHL-001508/2020	EPI_ISL_745408	2020-11-30	DOHMH Riverside	New York City Public Health Laboratory	Jade Wang et al
USA/NY-NYCPHL-001509/2020	EPI_ISL_745429	2020-11-30	DOHMH Riverside	New York City Public Health Laboratory	Jade Wang et al
USA/NY-NYCPHL-001511/2020	EPI_ISL_745430	2020-11-30	DOHMH Morrisania	New York City Public Health Laboratory	Jade Wang et al
USA/NY-NYCPHL-001512/2020	EPI_ISL_745431	2020-11-30	DOHMH Morrisania	New York City Public Health Laboratory	Jade Wang et al
USA/NY-NYCPHL-001513/2020	EPI_ISL_745406	2020-11-30	DOHMH Morrisania	New York City Public Health Laboratory	Jade Wang et al
USA/NY-NYCPHL-001514/2020	EPI_ISL_745412	2020-11-30	DOHMH Morrisania	New York City Public Health Laboratory	Jade Wang et al
USA/NY-NYCPHL-001515/2020	EPI_ISL_745432	2020-11-30	DOHMH Morrisania	New York City Public Health Laboratory	Jade Wang et al
USA/NY-NYCPHL-001516/2020	EPI_ISL_745433	2020-11-30	DOHMH Morrisania	New York City Public Health Laboratory	Jade Wang et al
USA/NY-NYCPHL-001517/2020	EPI_ISL_745434	2020-11-30	DOHMH Corona	New York City Public Health Laboratory	Jade Wang et al
USA/NY-NYCPHL-001518/2020	EPI_ISL_745435	2020-11-30	DOHMH Corona	New York City Public Health Laboratory	Jade Wang et al
USA/NY-NYCPHL-001520/2020	EPI_ISL_745436	2020-11-30	DOHMH Chelsea	New York City Public Health Laboratory	Jade Wang et al
USA/NY-NYCPHL-001521/2020	EPI_ISL_745437	2020-11-30	DOHMH PHL	New York City Public Health Laboratory	Jade Wang et al
USA/NY-NYCPHL-001522/2020	EPI_ISL_745438	2020-11-30	DOHMH PHL	New York City Public Health Laboratory	Jade Wang et al
USA/NY-NYCPHL-001524/2020	EPI_ISL_745439	2020-11-30	DOHMH Riverside	New York City Public Health Laboratory	Jade Wang et al
USA/NY-NYCPHL-001525/2020	EPI_ISL_745440	2020-11-30	DOHMH Jamaica	New York City Public Health Laboratory	Jade Wang et al
USA/NY-NYCPHL-001526/2020	EPI_ISL_745445	2020-11-30	DOHMH Crown Heights	New York City Public Health Laboratory	Jade Wang et al
USA/NY-NYCPHL-001527/2020	EPI_ISL_745446	2020-12-01	DOHMH Corona	New York City Public Health Laboratory	Jade Wang et al
USA/NY-NYCPHL-001528/2020	EPI_ISL_745447	2020-12-01	DOHMH Corona	New York City Public Health Laboratory	Jade Wang et al
USA/NY-NYCPHL-001529/2020	EPI_ISL_745448	2020-12-01	DOHMH Crown Heights	New York City Public Health Laboratory	Jade Wang et al
USA/NY-NYCPHL-001530/2020	EPI_ISL_745449	2020-12-01	DOHMH Morrisania	New York City Public Health Laboratory	Jade Wang et al
USA/NY-NYCPHL-001532/2020	EPI_ISL_745450	2020-12-01	DOHMH Morrisania	New York City Public Health Laboratory	Jade Wang et al
USA/NY-NYCPHL-001533/2020	EPI_ISL_745451	2020-12-01	DOHMH Central Harlem	New York City Public Health Laboratory	Jade Wang et al
USA/NY-NYCPHL-001534/2020	EPI_ISL_745452	2020-12-01	DOHMH Crown Heights	New York City Public Health Laboratory	Jade Wang et al
USA/NY-NYCPHL-001535/2020	EPI_ISL_745453	2020-12-01	DOHMH Chelsea	New York City Public Health Laboratory	Jade Wang et al
USA/NY-NYCPHL-001536/2020	EPI_ISL_745454	2020-12-01	DOHMH Crown Heights	New York City Public Health Laboratory	Jade Wang et al
USA/NY-NYCPHL-001537/2020	EPI_ISL_745455	2020-12-01	DOHMH Corona	New York City Public Health Laboratory	Jade Wang et al
USA/NY-NYCPHL-001538/2020	EPI_ISL_745400	2020-12-01	DOHMH Central Harlem	New York City Public Health Laboratory	Jade Wang et al
USA/NY-NYCPHL-001539/2020	EPI_ISL_745456	2020-12-01	DOHMH PHL	New York City Public Health Laboratory	Jade Wang et al
USA/NY-NYCPHL-001540/2020	EPI_ISL_745405	2020-12-01	DOHMH Jamaica	New York City Public Health Laboratory	Jade Wang et al
USA/NY-NYCPHL-001541/2020	EPI_ISL_745457	2020-12-02	DOHMH Chelsea	New York City Public Health Laboratory	Jade Wang et al
USA/NY-NYCPHL-001542/2020	EPI_ISL_745458	2020-12-02	DOHMH Corona	New York City Public Health Laboratory	Jade Wang et al
USA/NY-NYCPHL-001543/2020	EPI_ISL_745459	2020-12-02	DOHMH Corona	New York City Public Health Laboratory	Jade Wang et al
USA/NY-NYCPHL-001544/2020	EPI_ISL_745460	2020-12-02	DOHMH Corona	New York City Public Health Laboratory	Jade Wang et al
USA/NY-NYCPHL-001546/2020	EPI_ISL_745461	2020-12-02	DOHMH Corona	New York City Public Health Laboratory	Jade Wang et al
USA/NY-NYCPHL-001547/2020	EPI_ISL_745462	2020-12-02	DOHMH Corona	New York City Public Health Laboratory	Jade Wang et al
USA/NY-NYCPHL-001548/2020	EPI_ISL_745463	2020-12-02	DOHMH Fort Greene	New York City Public Health Laboratory	Jade Wang et al
USA/NY-NYCPHL-001550/2020	EPI_ISL_745464	2020-12-02	DOHMH Corona	New York City Public Health Laboratory	Jade Wang et al
USA/NY-NYCPHL-001553/2020	EPI_ISL_745410	2020-12-02	DOHMH Chelsea	New York City Public Health Laboratory	Jade Wang et al
USA/NY-NYCPHL-001554/2020	EPI_ISL_745402	2020-12-02	DOHMH Jamaica	New York City Public Health Laboratory	Jade Wang et al
USA/NY-NYCPHL-001555/2020	EPI_ISL_745465	2020-12-02	DOHMH PHL	New York City Public Health Laboratory	Jade Wang et al
USA/NY-NYCPHL-001556/2020	EPI_ISL_745466	2020-12-02	DOHMH Corona	New York City Public Health Laboratory	Jade Wang et al
USA/NY-NYCPHL-001557/2020	EPI_ISL_745403	2020-12-02	DOHMH Corona	New York City Public Health Laboratory	Jade Wang et al
USA/NY-NYCPHL-001558/2020	EPI_ISL_745467	2020-12-02	DOHMH Corona	New York City Public Health Laboratory	Jade Wang et al
USA/NY-NYCPHL-001559/2020	EPI_ISL_745468	2020-12-02	DOHMH Riverside	New York City Public Health Laboratory	Jade Wang et al
USA/NY-NYCPHL-001560/2020	EPI_ISL_745469	2020-12-02	DOHMH Central Harlem	New York City Public Health Laboratory	Jade Wang et al
USA/NY-NYCPHL-001561/2020	EPI_ISL_745470	2020-12-03	DOHMH Morrisania	New York City Public Health Laboratory	Jade Wang et al
USA/NY-NYU-VC-002/2020	EPI_ISL_479663	2020-03-06	Center for Genomics and System Biology, New York University	Center for Genomics and System Biology, New York University	Roder et al
USA/NY-NYU-VC-003/2020	EPI_ISL_481283	2020-03-11	Center for Genomics and System Biology, New York University	Center for Genomics and System Biology, New York University	Roder et al
USA/NY-NYU-VC-008/2020	EPI_ISL_479664	2020-03-17	Center for Genomics and System Biology, New York University	Center for Genomics and System Biology, New York University	Roder et al
USA/NY-NYU-VC-009a/2020	EPI_ISL_479665	2020-03-18	Center for Genomics and System Biology, New York University	Center for Genomics and System Biology, New York University	Roder et al
USA/NY-NYU-VC-009b/2020	EPI_ISL_479666	2020-03-16	Center for Genomics and System Biology, New York University	Center for Genomics and System Biology, New York University	Roder et al
USA/NY-NYU-VC-010/2020	EPI_ISL_479667	2020-03-23	Center for Genomics and System Biology, New York University	Center for Genomics and System Biology, New York University	Roder et al
USA/NY-NYU-VC-014/2020	EPI_ISL_479668	2020-03-24	Center for Genomics and System Biology, New York University	Center for Genomics and System Biology, New York University	Roder et al
USA/NY-NYU-VC-015/2020	EPI_ISL_479669	2020-03-26	Center for Genomics and System Biology, New York University	Center for Genomics and System Biology, New York University	Roder et al
USA/NY-NYU-VC-016/2020	EPI_ISL_479670	2020-03-26	Center for Genomics and System Biology, New York University	Center for Genomics and System Biology, New York University	Roder et al
USA/NY-NYU-VC-017/2020	EPI_ISL_479671	2020-03-25	Center for Genomics and System Biology, New York University	Center for Genomics and System Biology, New York University	Roder et al
USA/NY-NYU-VC-018/2020	EPI_ISL_479672	2020-03-24	Center for Genomics and System Biology, New York University	Center for Genomics and System Biology, New York University	Roder et al
USA/NY-NYU-VC-020/2020	EPI_ISL_479673	2020-03-31	Center for Genomics and System Biology, New York University	Center for Genomics and System Biology, New York University	Roder et al
USA/NY-NYU-VC-022/2020	EPI_ISL_479674	2020-04-08	Center for Genomics and System Biology, New York University	Center for Genomics and System Biology, New York University	Roder et al
USA/NY-NYU-VC-023/2020	EPI_ISL_479675	2020-04-09	Center for Genomics and System Biology, New York University	Center for Genomics and System Biology, New York University	Roder et al
USA/NY-NYUMC1/2020	EPI_ISL_414639	2020-03-04	NYU Langone Health	Departments of Pathology and Medicine, New York University School of Medicine	John Chen et al
USA/NY-NYUMC10/2020	EPI_ISL_418195	2020-03-17	NYU Langone Health	Department of Pathology and Medicine, New York University School of Medicine	Margaret Black et al
USA/NY-NYUMC100/2020	EPI_ISL_421712	2020-03-18	NYU Langone Health	Departments of Pathology and Medicine, New York University School of Medicine	Maria Aguero-Rosenfeld et al
USA/NY-NYUMC101/2020	EPI_ISL_421713	2020-03-18	NYU Langone Health	Departments of Pathology and Medicine, New York University School of Medicine	Maria Aguero-Rosenfeld et al
USA/NY-NYUMC102/2020	EPI_ISL_421714	2020-03-18	NYU Langone Health	Departments of Pathology and Medicine, New York University School of Medicine	Maria Aguero-Rosenfeld et al
USA/NY-NYUMC103/2020	EPI_ISL_421715	2020-03-18	NYU Langone Health	Departments of Pathology and Medicine, New York University School of Medicine	Maria Aguero-Rosenfeld et al
USA/NY-NYUMC104/2020	EPI_ISL_421716	2020-03-18	NYU Langone Health	Departments of Pathology and Medicine, New York University School of Medicine	Maria Aguero-Rosenfeld et al
USA/NY-NYUMC105/2020	EPI_ISL_421717	2020-03-18	NYU Langone Health	Departments of Pathology and Medicine, New York University School of Medicine	Maria Aguero-Rosenfeld et al
USA/NY-NYUMC107/2020	EPI_ISL_421719	2020-03-17	NYU Langone Health	Departments of Pathology and Medicine, New York University School of Medicine	Maria Aguero-Rosenfeld et al
USA/NY-NYUMC108/2020	EPI_ISL_421720	2020-03-18	NYU Langone Health	Departments of Pathology and Medicine, New York University School of Medicine	Maria Aguero-Rosenfeld et al
USA/NY-NYUMC109/2020	EPI_ISL_421721	2020-03-17	NYU Langone Health	Departments of Pathology and Medicine, New York University School of Medicine	Maria Aguero-Rosenfeld et al
USA/NY-NYUMC11/2020	EPI_ISL_418196	2020-03-14	NYU Langone Health	Department of Pathology and Medicine, New York University School of Medicine	Margaret Black et al
USA/NY-NYUMC110/2020	EPI_ISL_421722	2020-03-18	NYU Langone Health	Departments of Pathology and Medicine, New York University School of Medicine	Maria Aguero-Rosenfeld et al
USA/NY-NYUMC112/2020	EPI_ISL_421724	2020-03-18	NYU Langone Health	Departments of Pathology and Medicine, New York University School of Medicine	Maria Aguero-Rosenfeld et al
USA/NY-NYUMC113/2020	EPI_ISL_421725	2020-03-18	NYU Langone Health	Departments of Pathology and Medicine, New York University School of Medicine	Maria Aguero-Rosenfeld et al
USA/NY-NYUMC114/2020	EPI_ISL_421726	2020-03-18	NYU Langone Health	Departments of Pathology and Medicine, New York University School of Medicine	Maria Aguero-Rosenfeld et al
USA/NY-NYUMC115/2020	EPI_ISL_421727	2020-03-18	NYU Langone Health	Departments of Pathology and Medicine, New York University School of Medicine	Maria Aguero-Rosenfeld et al
USA/NY-NYUMC116/2020	EPI_ISL_421728	2020-03-18	NYU Langone Health	Departments of Pathology and Medicine, New York University School of Medicine	Maria Aguero-Rosenfeld et al
USA/NY-NYUMC117/2020	EPI_ISL_421729	2020-03-18	NYU Langone Health	Departments of Pathology and Medicine, New York University School of Medicine	Maria Aguero-Rosenfeld et al
USA/NY-NYUMC118/2020	EPI_ISL_421730	2020-03-18	NYU Langone Health	Departments of Pathology and Medicine, New York University School of Medicine	Maria Aguero-Rosenfeld et al
USA/NY-NYUMC119/2020	EPI_ISL_421731	2020-03-18	NYU Langone Health	Departments of Pathology and Medicine, New York University School of Medicine	Maria Aguero-Rosenfeld et al
USA/NY-NYUMC12/2020	EPI_ISL_418197	2020-03-15	NYU Langone Health	Department of Pathology and Medicine, New York University School of Medicine	Margaret Black et al
USA/NY-NYUMC120/2020	EPI_ISL_421732	2020-03-18	NYU Langone Health	Departments of Pathology and Medicine, New York University School of Medicine	Maria Aguero-Rosenfeld et al
USA/NY-NYUMC121/2020	EPI_ISL_421733	2020-03-18	NYU Langone Health	Departments of Pathology and Medicine, New York University School of Medicine	Maria Aguero-Rosenfeld et al
USA/NY-NYUMC122/2020	EPI_ISL_424929	2020-03-31	NYU Langone Health	Departments of Pathology and Medicine, New York University School of Medicine	Maria Aguero-Rosenfeld et al
USA/NY-NYUMC123/2020	EPI_ISL_424930	2020-04-01	NYU Langone Health	Departments of Pathology and Medicine, New York University School of Medicine	Maria Aguero-Rosenfeld et al
USA/NY-NYUMC124/2020	EPI_ISL_424931	2020-04-01	NYU Langone Health	Departments of Pathology and Medicine, New York University School of Medicine	Maria Aguero-Rosenfeld et al
USA/NY-NYUMC125/2020	EPI_ISL_424932	2020-04-01	NYU Langone Health	Departments of Pathology and Medicine, New York University School of Medicine	Maria Aguero-Rosenfeld et al
USA/NY-NYUMC126/2020	EPI_ISL_424933	2020-04-01	NYU Langone Health	Departments of Pathology and Medicine, New York University School of Medicine	Maria Aguero-Rosenfeld et al
USA/NY-NYUMC127/2020	EPI_ISL_424934	2020-04-01	NYU Langone Health	Departments of Pathology and Medicine, New York University School of Medicine	Maria Aguero-Rosenfeld et al
USA/NY-NYUMC128/2020	EPI_ISL_424935	2020-04-01	NYU Langone Health	Departments of Pathology and Medicine, New York University School of Medicine	Maria Aguero-Rosenfeld et al
USA/NY-NYUMC129/2020	EPI_ISL_424936	2020-04-01	NYU Langone Health	Departments of Pathology and Medicine, New York University School of Medicine	Maria Aguero-Rosenfeld et al
USA/NY-NYUMC13/2020	EPI_ISL_418198	2020-03-17	NYU Langone Health	Department of Pathology and Medicine, New York University School of Medicine	Margaret Black et al
USA/NY-NYUMC130/2020	EPI_ISL_424937	2020-04-01	NYU Langone Health	Departments of Pathology and Medicine, New York University School of Medicine	Maria Aguero-Rosenfeld et al
USA/NY-NYUMC131/2020	EPI_ISL_424938	2020-04-01	NYU Langone Health	Departments of Pathology and Medicine, New York University School of Medicine	Maria Aguero-Rosenfeld et al
USA/NY-NYUMC132/2020	EPI_ISL_424939	2020-04-01	NYU Langone Health	Departments of Pathology and Medicine, New York University School of Medicine	Maria Aguero-Rosenfeld et al
USA/NY-NYUMC133/2020	EPI_ISL_424940	2020-04-01	NYU Langone Health	Departments of Pathology and Medicine, New York University School of Medicine	Maria Aguero-Rosenfeld et al
USA/NY-NYUMC134/2020	EPI_ISL_424941	2020-04-01	NYU Langone Health	Departments of Pathology and Medicine, New York University School of Medicine	Maria Aguero-Rosenfeld et al
USA/NY-NYUMC135/2020	EPI_ISL_424942	2020-04-01	NYU Langone Health	Departments of Pathology and Medicine, New York University School of Medicine	Maria Aguero-Rosenfeld et al
USA/NY-NYUMC136/2020	EPI_ISL_424943	2020-04-01	NYU Langone Health	Departments of Pathology and Medicine, New York University School of Medicine	Maria Aguero-Rosenfeld et al
USA/NY-NYUMC137/2020	EPI_ISL_424944	2020-04-01	NYU Langone Health	Departments of Pathology and Medicine, New York University School of Medicine	Maria Aguero-Rosenfeld et al
USA/NY-NYUMC138/2020	EPI_ISL_424945	2020-04-01	NYU Langone Health	Departments of Pathology and Medicine, New York University School of Medicine	Maria Aguero-Rosenfeld et al
USA/NY-NYUMC139/2020	EPI_ISL_424946	2020-04-01	NYU Langone Health	Departments of Pathology and Medicine, New York University School of Medicine	Maria Aguero-Rosenfeld et al
USA/NY-NYUMC14/2020	EPI_ISL_418199	2020-03-17	NYU Langone Health	Department of Pathology and Medicine, New York University School of Medicine	Margaret Black et al
USA/NY-NYUMC140/2020	EPI_ISL_424947	2020-04-01	NYU Langone Health	Departments of Pathology and Medicine, New York University School of Medicine	Maria Aguero-Rosenfeld et al
USA/NY-NYUMC141/2020	EPI_ISL_424948	2020-04-01	NYU Langone Health	Departments of Pathology and Medicine, New York University School of Medicine	Maria Aguero-Rosenfeld et al
USA/NY-NYUMC142/2020	EPI_ISL_424949	2020-04-01	NYU Langone Health	Departments of Pathology and Medicine, New York University School of Medicine	Maria Aguero-Rosenfeld et al
USA/NY-NYUMC143/2020	EPI_ISL_424950	2020-04-01	NYU Langone Health	Departments of Pathology and Medicine, New York University School of Medicine	Maria Aguero-Rosenfeld et al
USA/NY-NYUMC144/2020	EPI_ISL_424951	2020-04-01	NYU Langone Health	Departments of Pathology and Medicine, New York University School of Medicine	Maria Aguero-Rosenfeld et al
USA/NY-NYUMC145/2020	EPI_ISL_424952	2020-04-01	NYU Langone Health	Departments of Pathology and Medicine, New York University School of Medicine	Maria Aguero-Rosenfeld et al
USA/NY-NYUMC146/2020	EPI_ISL_424953	2020-04-01	NYU Langone Health	Departments of Pathology and Medicine, New York University School of Medicine	Maria Aguero-Rosenfeld et al
USA/NY-NYUMC147/2020	EPI_ISL_424954	2020-04-01	NYU Langone Health	Departments of Pathology and Medicine, New York University School of Medicine	Maria Aguero-Rosenfeld et al
USA/NY-NYUMC148/2020	EPI_ISL_424955	2020-04-01	NYU Langone Health	Departments of Pathology and Medicine, New York University School of Medicine	Maria Aguero-Rosenfeld et al
USA/NY-NYUMC149/2020	EPI_ISL_424956	2020-04-01	NYU Langone Health	Departments of Pathology and Medicine, New York University School of Medicine	Maria Aguero-Rosenfeld et al
USA/NY-NYUMC15/2020	EPI_ISL_418200	2020-03-17	NYU Langone Health	Department of Pathology and Medicine, New York University School of Medicine	Margaret Black et al
USA/NY-NYUMC150/2020	EPI_ISL_424957	2020-04-01	NYU Langone Health	Departments of Pathology and Medicine, New York University School of Medicine	Maria Aguero-Rosenfeld et al
USA/NY-NYUMC151/2020	EPI_ISL_424958	2020-04-01	NYU Langone Health	Departments of Pathology and Medicine, New York University School of Medicine	Maria Aguero-Rosenfeld et al
USA/NY-NYUMC152/2020	EPI_ISL_424959	2020-04-01	NYU Langone Health	Departments of Pathology and Medicine, New York University School of Medicine	Maria Aguero-Rosenfeld et al
USA/NY-NYUMC153/2020	EPI_ISL_424960	2020-04-01	NYU Langone Health	Departments of Pathology and Medicine, New York University School of Medicine	Maria Aguero-Rosenfeld et al
USA/NY-NYUMC154/2020	EPI_ISL_424961	2020-04-01	NYU Langone Health	Departments of Pathology and Medicine, New York University School of Medicine	Maria Aguero-Rosenfeld et al
USA/NY-NYUMC155/2020	EPI_ISL_424962	2020-04-01	NYU Langone Health	Departments of Pathology and Medicine, New York University School of Medicine	Maria Aguero-Rosenfeld et al
USA/NY-NYUMC156/2020	EPI_ISL_424963	2020-04-01	NYU Langone Health	Departments of Pathology and Medicine, New York University School of Medicine	Maria Aguero-Rosenfeld et al
USA/NY-NYUMC157/2020	EPI_ISL_424964	2020-04-01	NYU Langone Health	Departments of Pathology and Medicine, New York University School of Medicine	Maria Aguero-Rosenfeld et al
USA/NY-NYUMC158/2020	EPI_ISL_424965	2020-04-01	NYU Langone Health	Departments of Pathology and Medicine, New York University School of Medicine	Maria Aguero-Rosenfeld et al
USA/NY-NYUMC159/2020	EPI_ISL_424966	2020-04-01	NYU Langone Health	Departments of Pathology and Medicine, New York University School of Medicine	Maria Aguero-Rosenfeld et al
USA/NY-NYUMC16/2020	EPI_ISL_418201	2020-03-17	NYU Langone Health	Department of Pathology and Medicine, New York University School of Medicine	Margaret Black et al
USA/NY-NYUMC160/2020	EPI_ISL_424967	2020-04-01	NYU Langone Health	Departments of Pathology and Medicine, New York University School of Medicine	Maria Aguero-Rosenfeld et al
USA/NY-NYUMC161/2020	EPI_ISL_424968	2020-04-01	NYU Langone Health	Departments of Pathology and Medicine, New York University School of Medicine	Maria Aguero-Rosenfeld et al
USA/NY-NYUMC162/2020	EPI_ISL_426617	2020-04-01	NYU Langone Health	Departments of Pathology and Medicine, New York University School of Medicine	Maria Aguero-Rosenfeld et al
USA/NY-NYUMC163/2020	EPI_ISL_426618	2020-04-01	NYU Langone Health	Departments of Pathology and Medicine, New York University School of Medicine	Maria Aguero-Rosenfeld et al
USA/NY-NYUMC164/2020	EPI_ISL_426619	2020-04-01	NYU Langone Health	Departments of Pathology and Medicine, New York University School of Medicine	Maria Aguero-Rosenfeld et al
USA/NY-NYUMC165/2020	EPI_ISL_426620	2020-04-01	NYU Langone Health	Departments of Pathology and Medicine, New York University School of Medicine	Maria Aguero-Rosenfeld et al
USA/NY-NYUMC166/2020	EPI_ISL_426621	2020-04-01	NYU Langone Health	Departments of Pathology and Medicine, New York University School of Medicine	Maria Aguero-Rosenfeld et al
USA/NY-NYUMC167/2020	EPI_ISL_426622	2020-04-01	NYU Langone Health	Departments of Pathology and Medicine, New York University School of Medicine	Maria Aguero-Rosenfeld et al
USA/NY-NYUMC168/2020	EPI_ISL_426623	2020-04-01	NYU Langone Health	Departments of Pathology and Medicine, New York University School of Medicine	Maria Aguero-Rosenfeld et al
USA/NY-NYUMC169/2020	EPI_ISL_426624	2020-04-01	NYU Langone Health	Departments of Pathology and Medicine, New York University School of Medicine	Maria Aguero-Rosenfeld et al
USA/NY-NYUMC17/2020	EPI_ISL_418202	2020-03-17	NYU Langone Health	Department of Pathology and Medicine, New York University School of Medicine	Margaret Black et al
USA/NY-NYUMC170/2020	EPI_ISL_426625	2020-04-01	NYU Langone Health	Departments of Pathology and Medicine, New York University School of Medicine	Maria Aguero-Rosenfeld et al
USA/NY-NYUMC171/2020	EPI_ISL_426626	2020-04-01	NYU Langone Health	Departments of Pathology and Medicine, New York University School of Medicine	Maria Aguero-Rosenfeld et al
USA/NY-NYUMC172/2020	EPI_ISL_427469	2020-04-01	NYU Langone Health	Departments of Pathology and Medicine, New York University School of Medicine	Maria Aguero-Rosenfeld et al
USA/NY-NYUMC173/2020	EPI_ISL_427470	2020-04-01	NYU Langone Health	Departments of Pathology and Medicine, New York University School of Medicine	Maria Aguero-Rosenfeld et al
USA/NY-NYUMC174/2020	EPI_ISL_427471	2020-04-01	NYU Langone Health	Departments of Pathology and Medicine, New York University School of Medicine	Maria Aguero-Rosenfeld et al
USA/NY-NYUMC175/2020	EPI_ISL_427472	2020-04-01	NYU Langone Health	Departments of Pathology and Medicine, New York University School of Medicine	Maria Aguero-Rosenfeld et al
USA/NY-NYUMC176/2020	EPI_ISL_427524	2020-04-01	NYU Langone Health	Departments of Pathology and Medicine, New York University School of Medicine	Maria Aguero-Rosenfeld et al
USA/NY-NYUMC177/2020	EPI_ISL_427473	2020-04-01	NYU Langone Health	Departments of Pathology and Medicine, New York University School of Medicine	Maria Aguero-Rosenfeld et al
USA/NY-NYUMC178/2020	EPI_ISL_427474	2020-04-01	NYU Langone Health	Departments of Pathology and Medicine, New York University School of Medicine	Maria Aguero-Rosenfeld et al
USA/NY-NYUMC179/2020	EPI_ISL_427475	2020-04-01	NYU Langone Health	Departments of Pathology and Medicine, New York University School of Medicine	Maria Aguero-Rosenfeld et al
USA/NY-NYUMC18/2020	EPI_ISL_418203	2020-03-17	NYU Langone Health	Department of Pathology and Medicine, New York University School of Medicine	Margaret Black et al
USA/NY-NYUMC180/2020	EPI_ISL_427476	2020-04-01	NYU Langone Health	Departments of Pathology and Medicine, New York University School of Medicine	Maria Aguero-Rosenfeld et al
USA/NY-NYUMC181/2020	EPI_ISL_427477	2020-04-01	NYU Langone Health	Departments of Pathology and Medicine, New York University School of Medicine	Maria Aguero-Rosenfeld et al
USA/NY-NYUMC182/2020	EPI_ISL_427478	2020-04-01	NYU Langone Health	Departments of Pathology and Medicine, New York University School of Medicine	Maria Aguero-Rosenfeld et al
USA/NY-NYUMC183/2020	EPI_ISL_427479	2020-04-01	NYU Langone Health	Departments of Pathology and Medicine, New York University School of Medicine	Maria Aguero-Rosenfeld et al
USA/NY-NYUMC184/2020	EPI_ISL_427480	2020-04-01	NYU Langone Health	Departments of Pathology and Medicine, New York University School of Medicine	Maria Aguero-Rosenfeld et al
USA/NY-NYUMC185/2020	EPI_ISL_427481	2020-04-01	NYU Langone Health	Departments of Pathology and Medicine, New York University School of Medicine	Maria Aguero-Rosenfeld et al
USA/NY-NYUMC186/2020	EPI_ISL_427482	2020-04-01	NYU Langone Health	Departments of Pathology and Medicine, New York University School of Medicine	Maria Aguero-Rosenfeld et al
USA/NY-NYUMC187/2020	EPI_ISL_427483	2020-04-01	NYU Langone Health	Departments of Pathology and Medicine, New York University School of Medicine	Maria Aguero-Rosenfeld et al
USA/NY-NYUMC188/2020	EPI_ISL_427484	2020-04-01	NYU Langone Health	Departments of Pathology and Medicine, New York University School of Medicine	Maria Aguero-Rosenfeld et al
USA/NY-NYUMC189/2020	EPI_ISL_427485	2020-04-01	NYU Langone Health	Departments of Pathology and Medicine, New York University School of Medicine	Maria Aguero-Rosenfeld et al
USA/NY-NYUMC19/2020	EPI_ISL_418204	2020-03-17	NYU Langone Health	Department of Pathology and Medicine, New York University School of Medicine	Margaret Black et al
USA/NY-NYUMC190/2020	EPI_ISL_427525	2020-04-01	NYU Langone Health	Departments of Pathology and Medicine, New York University School of Medicine	Maria Aguero-Rosenfeld et al
USA/NY-NYUMC191/2020	EPI_ISL_427486	2020-04-01	NYU Langone Health	Departments of Pathology and Medicine, New York University School of Medicine	Maria Aguero-Rosenfeld et al
USA/NY-NYUMC192/2020	EPI_ISL_427487	2020-04-01	NYU Langone Health	Departments of Pathology and Medicine, New York University School of Medicine	Maria Aguero-Rosenfeld et al
USA/NY-NYUMC193/2020	EPI_ISL_427488	2020-04-01	NYU Langone Health	Departments of Pathology and Medicine, New York University School of Medicine	Maria Aguero-Rosenfeld et al
USA/NY-NYUMC194/2020	EPI_ISL_427489	2020-04-01	NYU Langone Health	Departments of Pathology and Medicine, New York University School of Medicine	Maria Aguero-Rosenfeld et al
USA/NY-NYUMC195/2020	EPI_ISL_427490	2020-04-01	NYU Langone Health	Departments of Pathology and Medicine, New York University School of Medicine	Maria Aguero-Rosenfeld et al
USA/NY-NYUMC196/2020	EPI_ISL_427491	2020-04-01	NYU Langone Health	Departments of Pathology and Medicine, New York University School of Medicine	Maria Aguero-Rosenfeld et al
USA/NY-NYUMC197/2020	EPI_ISL_427492	2020-04-01	NYU Langone Health	Departments of Pathology and Medicine, New York University School of Medicine	Maria Aguero-Rosenfeld et al
USA/NY-NYUMC198/2020	EPI_ISL_427493	2020-04-01	NYU Langone Health	Departments of Pathology and Medicine, New York University School of Medicine	Maria Aguero-Rosenfeld et al
USA/NY-NYUMC199/2020	EPI_ISL_427494	2020-04-01	NYU Langone Health	Departments of Pathology and Medicine, New York University School of Medicine	Maria Aguero-Rosenfeld et al
USA/NY-NYUMC2/2020	EPI_ISL_416830	2020-03-16	NYU Langone Health	Department of Pathology and Medicine, New York University School of Medicine	John Chen et al
USA/NY-NYUMC20/2020	EPI_ISL_418205	2020-03-12	NYU Langone Health	Department of Pathology and Medicine, New York University School of Medicine	Margaret Black et al
USA/NY-NYUMC200/2020	EPI_ISL_427495	2020-04-01	NYU Langone Health	Departments of Pathology and Medicine, New York University School of Medicine	Maria Aguero-Rosenfeld et al
USA/NY-NYUMC201/2020	EPI_ISL_427496	2020-04-01	NYU Langone Health	Departments of Pathology and Medicine, New York University School of Medicine	Maria Aguero-Rosenfeld et al
USA/NY-NYUMC202/2020	EPI_ISL_427497	2020-04-01	NYU Langone Health	Departments of Pathology and Medicine, New York University School of Medicine	Maria Aguero-Rosenfeld et al
USA/NY-NYUMC203/2020	EPI_ISL_427498	2020-04-01	NYU Langone Health	Departments of Pathology and Medicine, New York University School of Medicine	Maria Aguero-Rosenfeld et al
USA/NY-NYUMC204/2020	EPI_ISL_427499	2020-04-01	NYU Langone Health	Departments of Pathology and Medicine, New York University School of Medicine	Maria Aguero-Rosenfeld et al
USA/NY-NYUMC205/2020	EPI_ISL_427500	2020-04-01	NYU Langone Health	Departments of Pathology and Medicine, New York University School of Medicine	Maria Aguero-Rosenfeld et al
USA/NY-NYUMC206/2020	EPI_ISL_427501	2020-04-01	NYU Langone Health	Departments of Pathology and Medicine, New York University School of Medicine	Maria Aguero-Rosenfeld et al
USA/NY-NYUMC207/2020	EPI_ISL_427502	2020-04-03	NYU Langone Health	Departments of Pathology and Medicine, New York University School of Medicine	Maria Aguero-Rosenfeld et al
USA/NY-NYUMC208/2020	EPI_ISL_427503	2020-04-03	NYU Langone Health	Departments of Pathology and Medicine, New York University School of Medicine	Maria Aguero-Rosenfeld et al
USA/NY-NYUMC209/2020	EPI_ISL_427504	2020-04-03	NYU Langone Health	Departments of Pathology and Medicine, New York University School of Medicine	Maria Aguero-Rosenfeld et al
USA/NY-NYUMC21/2020	EPI_ISL_418254	2020-03-15	NYU Langone Health	Department of Pathology and Medicine, New York University School of Medicine	Margaret Black et al
USA/NY-NYUMC210/2020	EPI_ISL_427505	2020-04-03	NYU Langone Health	Departments of Pathology and Medicine, New York University School of Medicine	Maria Aguero-Rosenfeld et al
USA/NY-NYUMC211/2020	EPI_ISL_427506	2020-04-03	NYU Langone Health	Departments of Pathology and Medicine, New York University School of Medicine	Maria Aguero-Rosenfeld et al
USA/NY-NYUMC212/2020	EPI_ISL_427507	2020-04-03	NYU Langone Health	Departments of Pathology and Medicine, New York University School of Medicine	Maria Aguero-Rosenfeld et al
USA/NY-NYUMC213/2020	EPI_ISL_427508	2020-04-03	NYU Langone Health	Departments of Pathology and Medicine, New York University School of Medicine	Maria Aguero-Rosenfeld et al
USA/NY-NYUMC214/2020	EPI_ISL_427509	2020-04-03	NYU Langone Health	Departments of Pathology and Medicine, New York University School of Medicine	Maria Aguero-Rosenfeld et al
USA/NY-NYUMC215/2020	EPI_ISL_427510	2020-04-03	NYU Langone Health	Departments of Pathology and Medicine, New York University School of Medicine	Maria Aguero-Rosenfeld et al
USA/NY-NYUMC216/2020	EPI_ISL_427511	2020-04-03	NYU Langone Health	Departments of Pathology and Medicine, New York University School of Medicine	Maria Aguero-Rosenfeld et al
USA/NY-NYUMC217/2020	EPI_ISL_427512	2020-04-03	NYU Langone Health	Departments of Pathology and Medicine, New York University School of Medicine	Maria Aguero-Rosenfeld et al
USA/NY-NYUMC218/2020	EPI_ISL_427513	2020-04-03	NYU Langone Health	Departments of Pathology and Medicine, New York University School of Medicine	Maria Aguero-Rosenfeld et al
USA/NY-NYUMC219/2020	EPI_ISL_427514	2020-04-03	NYU Langone Health	Departments of Pathology and Medicine, New York University School of Medicine	Maria Aguero-Rosenfeld et al
USA/NY-NYUMC22/2020	EPI_ISL_418968	2020-03-15	NYU Langone Health	Department of Pathology and Medicine, New York University School of Medicine	Maria Aguero-Rosenfeld et al
USA/NY-NYUMC220/2020	EPI_ISL_427515	2020-03-18	NYU Langone Health	Departments of Pathology and Medicine, New York University School of Medicine	Maria Aguero-Rosenfeld et al
USA/NY-NYUMC221/2020	EPI_ISL_427516	2020-03-18	NYU Langone Health	Departments of Pathology and Medicine, New York University School of Medicine	Maria Aguero-Rosenfeld et al
USA/NY-NYUMC222/2020	EPI_ISL_427517	2020-03-18	NYU Langone Health	Departments of Pathology and Medicine, New York University School of Medicine	Maria Aguero-Rosenfeld et al
USA/NY-NYUMC223/2020	EPI_ISL_427518	2020-03-18	NYU Langone Health	Departments of Pathology and Medicine, New York University School of Medicine	Maria Aguero-Rosenfeld et al
USA/NY-NYUMC224/2020	EPI_ISL_427519	2020-03-18	NYU Langone Health	Departments of Pathology and Medicine, New York University School of Medicine	Maria Aguero-Rosenfeld et al
USA/NY-NYUMC225/2020	EPI_ISL_427520	2020-03-18	NYU Langone Health	Departments of Pathology and Medicine, New York University School of Medicine	Maria Aguero-Rosenfeld et al
USA/NY-NYUMC226/2020	EPI_ISL_427521	2020-03-18	NYU Langone Health	Departments of Pathology and Medicine, New York University School of Medicine	Maria Aguero-Rosenfeld et al
USA/NY-NYUMC227/2020	EPI_ISL_427627	2020-04-01	NYU Langone Health	Departments of Pathology and Medicine, New York University School of Medicine	Maria Aguero-Rosenfeld et al
USA/NY-NYUMC228/2020	EPI_ISL_427628	2020-04-03	NYU Langone Health	Departments of Pathology and Medicine, New York University School of Medicine	Maria Aguero-Rosenfeld et al
USA/NY-NYUMC229/2020	EPI_ISL_427629	2020-03-30	NYU Langone Health	Departments of Pathology and Medicine, New York University School of Medicine	Maria Aguero-Rosenfeld et al
USA/NY-NYUMC23/2020	EPI_ISL_418969	2020-03-14	NYU Langone Health	Department of Pathology and Medicine, New York University School of Medicine	Maria Aguero-Rosenfeld et al
USA/NY-NYUMC230/2020	EPI_ISL_427630	2020-04-06	NYU Langone Health	Departments of Pathology and Medicine, New York University School of Medicine	Maria Aguero-Rosenfeld et al
USA/NY-NYUMC231/2020	EPI_ISL_427631	2020-04-06	NYU Langone Health	Departments of Pathology and Medicine, New York University School of Medicine	Maria Aguero-Rosenfeld et al
USA/NY-NYUMC232/2020	EPI_ISL_427632	2020-04-06	NYU Langone Health	Departments of Pathology and Medicine, New York University School of Medicine	Maria Aguero-Rosenfeld et al
USA/NY-NYUMC233/2020	EPI_ISL_427633	2020-04-06	NYU Langone Health	Departments of Pathology and Medicine, New York University School of Medicine	Maria Aguero-Rosenfeld et al
USA/NY-NYUMC234/2020	EPI_ISL_427642	2020-04-06	NYU Langone Health	Departments of Pathology and Medicine, New York University School of Medicine	Maria Aguero-Rosenfeld et al
USA/NY-NYUMC235/2020	EPI_ISL_427634	2020-04-06	NYU Langone Health	Departments of Pathology and Medicine, New York University School of Medicine	Maria Aguero-Rosenfeld et al
USA/NY-NYUMC236/2020	EPI_ISL_427635	2020-04-05	NYU Langone Health	Departments of Pathology and Medicine, New York University School of Medicine	Maria Aguero-Rosenfeld et al
USA/NY-NYUMC237/2020	EPI_ISL_427636	2020-04-05	NYU Langone Health	Departments of Pathology and Medicine, New York University School of Medicine	Maria Aguero-Rosenfeld et al
USA/NY-NYUMC238/2020	EPI_ISL_427637	2020-04-06	NYU Langone Health	Departments of Pathology and Medicine, New York University School of Medicine	Maria Aguero-Rosenfeld et al
USA/NY-NYUMC239/2020	EPI_ISL_427638	2020-04-06	NYU Langone Health	Departments of Pathology and Medicine, New York University School of Medicine	Maria Aguero-Rosenfeld et al
USA/NY-NYUMC24/2020	EPI_ISL_418970	2020-03-16	NYU Langone Health	Department of Pathology and Medicine, New York University School of Medicine	Maria Aguero-Rosenfeld et al
USA/NY-NYUMC240/2020	EPI_ISL_427639	2020-04-06	NYU Langone Health	Departments of Pathology and Medicine, New York University School of Medicine	Maria Aguero-Rosenfeld et al
USA/NY-NYUMC241/2020	EPI_ISL_427640	2020-04-05	NYU Langone Health	Departments of Pathology and Medicine, New York University School of Medicine	Maria Aguero-Rosenfeld et al
USA/NY-NYUMC242/2020	EPI_ISL_427641	2020-04-06	NYU Langone Health	Departments of Pathology and Medicine, New York University School of Medicine	Maria Aguero-Rosenfeld et al
USA/NY-NYUMC243/2020	EPI_ISL_428757	2020-03-30	NYU Langone Health	Departments of Pathology and Medicine, New York University School of Medicine	Maria Aguero-Rosenfeld et al
USA/NY-NYUMC244/2020	EPI_ISL_428758	2020-04-03	NYU Langone Health	Departments of Pathology and Medicine, New York University School of Medicine	Maria Aguero-Rosenfeld et al
USA/NY-NYUMC245/2020	EPI_ISL_428759	2020-04-03	NYU Langone Health	Departments of Pathology and Medicine, New York University School of Medicine	Maria Aguero-Rosenfeld et al
USA/NY-NYUMC246/2020	EPI_ISL_428760	2020-04-03	NYU Langone Health	Departments of Pathology and Medicine, New York University School of Medicine	Maria Aguero-Rosenfeld et al
USA/NY-NYUMC247/2020	EPI_ISL_428761	2020-04-03	NYU Langone Health	Departments of Pathology and Medicine, New York University School of Medicine	Maria Aguero-Rosenfeld et al
USA/NY-NYUMC248/2020	EPI_ISL_428762	2020-04-03	NYU Langone Health	Departments of Pathology and Medicine, New York University School of Medicine	Maria Aguero-Rosenfeld et al
USA/NY-NYUMC249/2020	EPI_ISL_428763	2020-04-03	NYU Langone Health	Departments of Pathology and Medicine, New York University School of Medicine	Maria Aguero-Rosenfeld et al
USA/NY-NYUMC25/2020	EPI_ISL_418971	2020-03-16	NYU Langone Health	Department of Pathology and Medicine, New York University School of Medicine	Maria Aguero-Rosenfeld et al
USA/NY-NYUMC250/2020	EPI_ISL_428764	2020-04-02	NYU Langone Health	Departments of Pathology and Medicine, New York University School of Medicine	Maria Aguero-Rosenfeld et al
USA/NY-NYUMC251/2020	EPI_ISL_428765	2020-04-03	NYU Langone Health	Departments of Pathology and Medicine, New York University School of Medicine	Maria Aguero-Rosenfeld et al
USA/NY-NYUMC252/2020	EPI_ISL_428766	2020-04-03	NYU Langone Health	Departments of Pathology and Medicine, New York University School of Medicine	Maria Aguero-Rosenfeld et al
USA/NY-NYUMC253/2020	EPI_ISL_428767	2020-04-05	NYU Langone Health	Departments of Pathology and Medicine, New York University School of Medicine	Maria Aguero-Rosenfeld et al
USA/NY-NYUMC254/2020	EPI_ISL_428768	2020-04-05	NYU Langone Health	Departments of Pathology and Medicine, New York University School of Medicine	Maria Aguero-Rosenfeld et al
USA/NY-NYUMC255/2020	EPI_ISL_428769	2020-04-05	NYU Langone Health	Departments of Pathology and Medicine, New York University School of Medicine	Maria Aguero-Rosenfeld et al
USA/NY-NYUMC256/2020	EPI_ISL_428770	2020-04-05	NYU Langone Health	Departments of Pathology and Medicine, New York University School of Medicine	Maria Aguero-Rosenfeld et al
USA/NY-NYUMC257/2020	EPI_ISL_428771	2020-04-05	NYU Langone Health	Departments of Pathology and Medicine, New York University School of Medicine	Maria Aguero-Rosenfeld et al
USA/NY-NYUMC258/2020	EPI_ISL_428772	2020-04-05	NYU Langone Health	Departments of Pathology and Medicine, New York University School of Medicine	Maria Aguero-Rosenfeld et al
USA/NY-NYUMC259/2020	EPI_ISL_428773	2020-04-05	NYU Langone Health	Departments of Pathology and Medicine, New York University School of Medicine	Maria Aguero-Rosenfeld et al
USA/NY-NYUMC26/2020	EPI_ISL_418972	2020-03-17	NYU Langone Health	Department of Pathology and Medicine, New York University School of Medicine	Maria Aguero-Rosenfeld et al
USA/NY-NYUMC260/2020	EPI_ISL_428774	2020-04-05	NYU Langone Health	Departments of Pathology and Medicine, New York University School of Medicine	Maria Aguero-Rosenfeld et al
USA/NY-NYUMC261/2020	EPI_ISL_428775	2020-04-05	NYU Langone Health	Departments of Pathology and Medicine, New York University School of Medicine	Maria Aguero-Rosenfeld et al
USA/NY-NYUMC262/2020	EPI_ISL_428776	2020-04-05	NYU Langone Health	Departments of Pathology and Medicine, New York University School of Medicine	Maria Aguero-Rosenfeld et al
USA/NY-NYUMC263/2020	EPI_ISL_428777	2020-04-06	NYU Langone Health	Departments of Pathology and Medicine, New York University School of Medicine	Maria Aguero-Rosenfeld et al
USA/NY-NYUMC264/2020	EPI_ISL_428778	2020-04-06	NYU Langone Health	Departments of Pathology and Medicine, New York University School of Medicine	Maria Aguero-Rosenfeld et al
USA/NY-NYUMC265/2020	EPI_ISL_428779	2020-04-06	NYU Langone Health	Departments of Pathology and Medicine, New York University School of Medicine	Maria Aguero-Rosenfeld et al
USA/NY-NYUMC266/2020	EPI_ISL_428780	2020-04-06	NYU Langone Health	Departments of Pathology and Medicine, New York University School of Medicine	Maria Aguero-Rosenfeld et al
USA/NY-NYUMC267/2020	EPI_ISL_428781	2020-04-06	NYU Langone Health	Departments of Pathology and Medicine, New York University School of Medicine	Maria Aguero-Rosenfeld et al
USA/NY-NYUMC268/2020	EPI_ISL_428782	2020-04-06	NYU Langone Health	Departments of Pathology and Medicine, New York University School of Medicine	Maria Aguero-Rosenfeld et al
USA/NY-NYUMC269/2020	EPI_ISL_428783	2020-04-06	NYU Langone Health	Departments of Pathology and Medicine, New York University School of Medicine	Maria Aguero-Rosenfeld et al
USA/NY-NYUMC27/2020	EPI_ISL_418973	2020-03-17	NYU Langone Health	Department of Pathology and Medicine, New York University School of Medicine	Maria Aguero-Rosenfeld et al
USA/NY-NYUMC270/2020	EPI_ISL_428784	2020-04-06	NYU Langone Health	Departments of Pathology and Medicine, New York University School of Medicine	Maria Aguero-Rosenfeld et al
USA/NY-NYUMC271/2020	EPI_ISL_428785	2020-04-06	NYU Langone Health	Departments of Pathology and Medicine, New York University School of Medicine	Maria Aguero-Rosenfeld et al
USA/NY-NYUMC272/2020	EPI_ISL_428786	2020-04-06	NYU Langone Health	Departments of Pathology and Medicine, New York University School of Medicine	Maria Aguero-Rosenfeld et al
USA/NY-NYUMC273/2020	EPI_ISL_428787	2020-04-06	NYU Langone Health	Departments of Pathology and Medicine, New York University School of Medicine	Maria Aguero-Rosenfeld et al
USA/NY-NYUMC274/2020	EPI_ISL_428788	2020-04-06	NYU Langone Health	Departments of Pathology and Medicine, New York University School of Medicine	Maria Aguero-Rosenfeld et al
USA/NY-NYUMC275/2020	EPI_ISL_428789	2020-04-06	NYU Langone Health	Departments of Pathology and Medicine, New York University School of Medicine	Maria Aguero-Rosenfeld et al
USA/NY-NYUMC276/2020	EPI_ISL_428790	2020-04-06	NYU Langone Health	Departments of Pathology and Medicine, New York University School of Medicine	Maria Aguero-Rosenfeld et al
USA/NY-NYUMC277/2020	EPI_ISL_428791	2020-04-04	NYU Langone Health	Departments of Pathology and Medicine, New York University School of Medicine	Maria Aguero-Rosenfeld et al
USA/NY-NYUMC278/2020	EPI_ISL_428792	2020-04-04	NYU Langone Health	Departments of Pathology and Medicine, New York University School of Medicine	Maria Aguero-Rosenfeld et al
USA/NY-NYUMC279/2020	EPI_ISL_428793	2020-04-05	NYU Langone Health	Departments of Pathology and Medicine, New York University School of Medicine	Maria Aguero-Rosenfeld et al
USA/NY-NYUMC28/2020	EPI_ISL_418974	2020-03-17	NYU Langone Health	Department of Pathology and Medicine, New York University School of Medicine	Maria Aguero-Rosenfeld et al
USA/NY-NYUMC280/2020	EPI_ISL_428794	2020-04-05	NYU Langone Health	Departments of Pathology and Medicine, New York University School of Medicine	Maria Aguero-Rosenfeld et al
USA/NY-NYUMC281/2020	EPI_ISL_428795	2020-04-05	NYU Langone Health	Departments of Pathology and Medicine, New York University School of Medicine	Maria Aguero-Rosenfeld et al
USA/NY-NYUMC282/2020	EPI_ISL_428796	2020-04-06	NYU Langone Health	Departments of Pathology and Medicine, New York University School of Medicine	Maria Aguero-Rosenfeld et al
USA/NY-NYUMC283/2020	EPI_ISL_428797	2020-04-05	NYU Langone Health	Departments of Pathology and Medicine, New York University School of Medicine	Maria Aguero-Rosenfeld et al
USA/NY-NYUMC284/2020	EPI_ISL_428798	2020-04-05	NYU Langone Health	Departments of Pathology and Medicine, New York University School of Medicine	Maria Aguero-Rosenfeld et al
USA/NY-NYUMC285/2020	EPI_ISL_428799	2020-04-05	NYU Langone Health	Departments of Pathology and Medicine, New York University School of Medicine	Maria Aguero-Rosenfeld et al
USA/NY-NYUMC286/2020	EPI_ISL_428800	2020-04-05	NYU Langone Health	Departments of Pathology and Medicine, New York University School of Medicine	Maria Aguero-Rosenfeld et al
USA/NY-NYUMC287/2020	EPI_ISL_428801	2020-04-05	NYU Langone Health	Departments of Pathology and Medicine, New York University School of Medicine	Maria Aguero-Rosenfeld et al
USA/NY-NYUMC288/2020	EPI_ISL_428802	2020-04-05	NYU Langone Health	Departments of Pathology and Medicine, New York University School of Medicine	Maria Aguero-Rosenfeld et al
USA/NY-NYUMC289/2020	EPI_ISL_428803	2020-04-06	NYU Langone Health	Departments of Pathology and Medicine, New York University School of Medicine	Maria Aguero-Rosenfeld et al
USA/NY-NYUMC29/2020	EPI_ISL_418975	2020-03-17	NYU Langone Health	Department of Pathology and Medicine, New York University School of Medicine	Maria Aguero-Rosenfeld et al
USA/NY-NYUMC290/2020	EPI_ISL_428804	2020-04-06	NYU Langone Health	Departments of Pathology and Medicine, New York University School of Medicine	Maria Aguero-Rosenfeld et al
USA/NY-NYUMC291/2020	EPI_ISL_428805	2020-04-06	NYU Langone Health	Departments of Pathology and Medicine, New York University School of Medicine	Maria Aguero-Rosenfeld et al
USA/NY-NYUMC292/2020	EPI_ISL_430319	2020-04-04	NYU Langone Health	Departments of Pathology and Medicine, New York University School of Medicine	Maria Aguero-Rosenfeld et al
USA/NY-NYUMC293/2020	EPI_ISL_430320	2020-04-04	NYU Langone Health	Departments of Pathology and Medicine, New York University School of Medicine	Maria Aguero-Rosenfeld et al
USA/NY-NYUMC294/2020	EPI_ISL_430321	2020-04-04	NYU Langone Health	Departments of Pathology and Medicine, New York University School of Medicine	Maria Aguero-Rosenfeld et al
USA/NY-NYUMC295/2020	EPI_ISL_430322	2020-04-04	NYU Langone Health	Departments of Pathology and Medicine, New York University School of Medicine	Maria Aguero-Rosenfeld et al
USA/NY-NYUMC296/2020	EPI_ISL_430323	2020-04-10	NYU Langone Health	Departments of Pathology and Medicine, New York University School of Medicine	Maria Aguero-Rosenfeld et al
USA/NY-NYUMC297/2020	EPI_ISL_430324	2020-04-10	NYU Langone Health	Departments of Pathology and Medicine, New York University School of Medicine	Maria Aguero-Rosenfeld et al
USA/NY-NYUMC298/2020	EPI_ISL_430325	2020-04-08	NYU Langone Health	Departments of Pathology and Medicine, New York University School of Medicine	Maria Aguero-Rosenfeld et al
USA/NY-NYUMC299/2020	EPI_ISL_430326	2020-03-30	NYU Langone Health	Departments of Pathology and Medicine, New York University School of Medicine	Maria Aguero-Rosenfeld et al
USA/NY-NYUMC3/2020	EPI_ISL_416831	2020-03-16	NYU Langone Health	Department of Pathology and Medicine, New York University School of Medicine	John Chen et al
USA/NY-NYUMC30/2020	EPI_ISL_418976	2020-03-17	NYU Langone Health	Department of Pathology and Medicine, New York University School of Medicine	Maria Aguero-Rosenfeld et al
USA/NY-NYUMC300/2020	EPI_ISL_430327	2020-03-30	NYU Langone Health	Departments of Pathology and Medicine, New York University School of Medicine	Maria Aguero-Rosenfeld et al
USA/NY-NYUMC301/2020	EPI_ISL_430328	2020-03-30	NYU Langone Health	Departments of Pathology and Medicine, New York University School of Medicine	Maria Aguero-Rosenfeld et al
USA/NY-NYUMC302/2020	EPI_ISL_430329	2020-03-30	NYU Langone Health	Departments of Pathology and Medicine, New York University School of Medicine	Maria Aguero-Rosenfeld et al
USA/NY-NYUMC303/2020	EPI_ISL_430330	2020-03-30	NYU Langone Health	Departments of Pathology and Medicine, New York University School of Medicine	Maria Aguero-Rosenfeld et al
USA/NY-NYUMC304/2020	EPI_ISL_430331	2020-03-30	NYU Langone Health	Departments of Pathology and Medicine, New York University School of Medicine	Maria Aguero-Rosenfeld et al
USA/NY-NYUMC305/2020	EPI_ISL_430332	2020-03-30	NYU Langone Health	Departments of Pathology and Medicine, New York University School of Medicine	Maria Aguero-Rosenfeld et al
USA/NY-NYUMC306/2020	EPI_ISL_430333	2020-03-30	NYU Langone Health	Departments of Pathology and Medicine, New York University School of Medicine	Maria Aguero-Rosenfeld et al
USA/NY-NYUMC307/2020	EPI_ISL_430334	2020-03-30	NYU Langone Health	Departments of Pathology and Medicine, New York University School of Medicine	Maria Aguero-Rosenfeld et al
USA/NY-NYUMC308/2020	EPI_ISL_430335	2020-03-30	NYU Langone Health	Departments of Pathology and Medicine, New York University School of Medicine	Maria Aguero-Rosenfeld et al
USA/NY-NYUMC309/2020	EPI_ISL_430336	2020-03-30	NYU Langone Health	Departments of Pathology and Medicine, New York University School of Medicine	Maria Aguero-Rosenfeld et al
USA/NY-NYUMC31/2020	EPI_ISL_418977	2020-03-17	NYU Langone Health	Department of Pathology and Medicine, New York University School of Medicine	Maria Aguero-Rosenfeld et al
USA/NY-NYUMC310/2020	EPI_ISL_430337	2020-03-30	NYU Langone Health	Departments of Pathology and Medicine, New York University School of Medicine	Maria Aguero-Rosenfeld et al
USA/NY-NYUMC311/2020	EPI_ISL_430338	2020-03-30	NYU Langone Health	Departments of Pathology and Medicine, New York University School of Medicine	Maria Aguero-Rosenfeld et al
USA/NY-NYUMC312/2020	EPI_ISL_430339	2020-03-30	NYU Langone Health	Departments of Pathology and Medicine, New York University School of Medicine	Maria Aguero-Rosenfeld et al
USA/NY-NYUMC313/2020	EPI_ISL_430340	2020-03-30	NYU Langone Health	Departments of Pathology and Medicine, New York University School of Medicine	Maria Aguero-Rosenfeld et al
USA/NY-NYUMC314/2020	EPI_ISL_430341	2020-03-30	NYU Langone Health	Departments of Pathology and Medicine, New York University School of Medicine	Maria Aguero-Rosenfeld et al
USA/NY-NYUMC315/2020	EPI_ISL_430342	2020-03-30	NYU Langone Health	Departments of Pathology and Medicine, New York University School of Medicine	Maria Aguero-Rosenfeld et al
USA/NY-NYUMC316/2020	EPI_ISL_430343	2020-03-30	NYU Langone Health	Departments of Pathology and Medicine, New York University School of Medicine	Maria Aguero-Rosenfeld et al
USA/NY-NYUMC317/2020	EPI_ISL_430344	2020-03-30	NYU Langone Health	Departments of Pathology and Medicine, New York University School of Medicine	Maria Aguero-Rosenfeld et al
USA/NY-NYUMC318/2020	EPI_ISL_430345	2020-03-30	NYU Langone Health	Departments of Pathology and Medicine, New York University School of Medicine	Maria Aguero-Rosenfeld et al
USA/NY-NYUMC319/2020	EPI_ISL_430346	2020-03-30	NYU Langone Health	Departments of Pathology and Medicine, New York University School of Medicine	Maria Aguero-Rosenfeld et al
USA/NY-NYUMC32/2020	EPI_ISL_418978	2020-03-17	NYU Langone Health	Department of Pathology and Medicine, New York University School of Medicine	Maria Aguero-Rosenfeld et al
USA/NY-NYUMC320/2020	EPI_ISL_430347	2020-03-30	NYU Langone Health	Departments of Pathology and Medicine, New York University School of Medicine	Maria Aguero-Rosenfeld et al
USA/NY-NYUMC321/2020	EPI_ISL_430348	2020-03-30	NYU Langone Health	Departments of Pathology and Medicine, New York University School of Medicine	Maria Aguero-Rosenfeld et al
USA/NY-NYUMC322/2020	EPI_ISL_430349	2020-03-30	NYU Langone Health	Departments of Pathology and Medicine, New York University School of Medicine	Maria Aguero-Rosenfeld et al
USA/NY-NYUMC323/2020	EPI_ISL_430350	2020-04-02	NYU Langone Health	Departments of Pathology and Medicine, New York University School of Medicine	Maria Aguero-Rosenfeld et al
USA/NY-NYUMC324/2020	EPI_ISL_430351	2020-03-31	NYU Langone Health	Departments of Pathology and Medicine, New York University School of Medicine	Maria Aguero-Rosenfeld et al
USA/NY-NYUMC325/2020	EPI_ISL_430352	2020-04-01	NYU Langone Health	Departments of Pathology and Medicine, New York University School of Medicine	Maria Aguero-Rosenfeld et al
USA/NY-NYUMC326/2020	EPI_ISL_430353	2020-04-01	NYU Langone Health	Departments of Pathology and Medicine, New York University School of Medicine	Maria Aguero-Rosenfeld et al
USA/NY-NYUMC327/2020	EPI_ISL_430354	2020-04-03	NYU Langone Health	Departments of Pathology and Medicine, New York University School of Medicine	Maria Aguero-Rosenfeld et al
USA/NY-NYUMC328/2020	EPI_ISL_430355	2020-04-02	NYU Langone Health	Departments of Pathology and Medicine, New York University School of Medicine	Maria Aguero-Rosenfeld et al
USA/NY-NYUMC33/2020	EPI_ISL_418979	2020-03-17	NYU Langone Health	Department of Pathology and Medicine, New York University School of Medicine	Maria Aguero-Rosenfeld et al
USA/NY-NYUMC330/2020	EPI_ISL_430357	2020-04-03	NYU Langone Health	Departments of Pathology and Medicine, New York University School of Medicine	Maria Aguero-Rosenfeld et al
USA/NY-NYUMC331/2020	EPI_ISL_430358	2020-04-13	NYU Langone Health	Departments of Pathology and Medicine, New York University School of Medicine	Maria Aguero-Rosenfeld et al
USA/NY-NYUMC332/2020	EPI_ISL_430359	2020-04-08	NYU Langone Health	Departments of Pathology and Medicine, New York University School of Medicine	Maria Aguero-Rosenfeld et al
USA/NY-NYUMC333/2020	EPI_ISL_430360	2020-04-07	NYU Langone Health	Departments of Pathology and Medicine, New York University School of Medicine	Maria Aguero-Rosenfeld et al
USA/NY-NYUMC334/2020	EPI_ISL_430361	2020-04-07	NYU Langone Health	Departments of Pathology and Medicine, New York University School of Medicine	Maria Aguero-Rosenfeld et al
USA/NY-NYUMC335/2020	EPI_ISL_430362	2020-04-08	NYU Langone Health	Departments of Pathology and Medicine, New York University School of Medicine	Maria Aguero-Rosenfeld et al
USA/NY-NYUMC336/2020	EPI_ISL_430363	2020-04-08	NYU Langone Health	Departments of Pathology and Medicine, New York University School of Medicine	Maria Aguero-Rosenfeld et al
USA/NY-NYUMC337/2020	EPI_ISL_430364	2020-04-08	NYU Langone Health	Departments of Pathology and Medicine, New York University School of Medicine	Maria Aguero-Rosenfeld et al
USA/NY-NYUMC338/2020	EPI_ISL_430365	2020-04-08	NYU Langone Health	Departments of Pathology and Medicine, New York University School of Medicine	Maria Aguero-Rosenfeld et al
USA/NY-NYUMC339/2020	EPI_ISL_430366	2020-04-08	NYU Langone Health	Departments of Pathology and Medicine, New York University School of Medicine	Maria Aguero-Rosenfeld et al
USA/NY-NYUMC34/2020	EPI_ISL_418980	2020-03-17	NYU Langone Health	Department of Pathology and Medicine, New York University School of Medicine	Maria Aguero-Rosenfeld et al
USA/NY-NYUMC340/2020	EPI_ISL_430367	2020-04-07	NYU Langone Health	Departments of Pathology and Medicine, New York University School of Medicine	Maria Aguero-Rosenfeld et al
USA/NY-NYUMC341/2020	EPI_ISL_430368	2020-04-08	NYU Langone Health	Departments of Pathology and Medicine, New York University School of Medicine	Maria Aguero-Rosenfeld et al
USA/NY-NYUMC342/2020	EPI_ISL_430369	2020-04-08	NYU Langone Health	Departments of Pathology and Medicine, New York University School of Medicine	Maria Aguero-Rosenfeld et al
USA/NY-NYUMC343/2020	EPI_ISL_430370	2020-04-08	NYU Langone Health	Departments of Pathology and Medicine, New York University School of Medicine	Maria Aguero-Rosenfeld et al
USA/NY-NYUMC345/2020	EPI_ISL_430372	2020-04-07	NYU Langone Health	Departments of Pathology and Medicine, New York University School of Medicine	Maria Aguero-Rosenfeld et al
USA/NY-NYUMC346/2020	EPI_ISL_430373	2020-04-08	NYU Langone Health	Departments of Pathology and Medicine, New York University School of Medicine	Maria Aguero-Rosenfeld et al
USA/NY-NYUMC347/2020	EPI_ISL_430374	2020-04-08	NYU Langone Health	Departments of Pathology and Medicine, New York University School of Medicine	Maria Aguero-Rosenfeld et al
USA/NY-NYUMC348/2020	EPI_ISL_430375	2020-04-08	NYU Langone Health	Departments of Pathology and Medicine, New York University School of Medicine	Maria Aguero-Rosenfeld et al
USA/NY-NYUMC349/2020	EPI_ISL_430376	2020-04-08	NYU Langone Health	Departments of Pathology and Medicine, New York University School of Medicine	Maria Aguero-Rosenfeld et al
USA/NY-NYUMC35/2020	EPI_ISL_419696	2020-03-18	NYU Langone Health	Departments of Pathology and Medicine, New York University School of Medicine	Maria Aguero-Rosenfeld et al
USA/NY-NYUMC350/2020	EPI_ISL_430377	2020-04-08	NYU Langone Health	Departments of Pathology and Medicine, New York University School of Medicine	Maria Aguero-Rosenfeld et al
USA/NY-NYUMC351/2020	EPI_ISL_430378	2020-04-07	NYU Langone Health	Departments of Pathology and Medicine, New York University School of Medicine	Maria Aguero-Rosenfeld et al
USA/NY-NYUMC352/2020	EPI_ISL_430379	2020-04-07	NYU Langone Health	Departments of Pathology and Medicine, New York University School of Medicine	Maria Aguero-Rosenfeld et al
USA/NY-NYUMC353/2020	EPI_ISL_430380	2020-04-08	NYU Langone Health	Departments of Pathology and Medicine, New York University School of Medicine	Maria Aguero-Rosenfeld et al
USA/NY-NYUMC354/2020	EPI_ISL_430381	2020-04-07	NYU Langone Health	Departments of Pathology and Medicine, New York University School of Medicine	Maria Aguero-Rosenfeld et al
USA/NY-NYUMC355/2020	EPI_ISL_430382	2020-04-09	NYU Langone Health	Departments of Pathology and Medicine, New York University School of Medicine	Maria Aguero-Rosenfeld et al
USA/NY-NYUMC356/2020	EPI_ISL_430383	2020-04-08	NYU Langone Health	Departments of Pathology and Medicine, New York University School of Medicine	Maria Aguero-Rosenfeld et al
USA/NY-NYUMC357/2020	EPI_ISL_430384	2020-04-09	NYU Langone Health	Departments of Pathology and Medicine, New York University School of Medicine	Maria Aguero-Rosenfeld et al
USA/NY-NYUMC358/2020	EPI_ISL_430385	2020-04-08	NYU Langone Health	Departments of Pathology and Medicine, New York University School of Medicine	Maria Aguero-Rosenfeld et al
USA/NY-NYUMC359/2020	EPI_ISL_430386	2020-04-08	NYU Langone Health	Departments of Pathology and Medicine, New York University School of Medicine	Maria Aguero-Rosenfeld et al
USA/NY-NYUMC36/2020	EPI_ISL_419697	2020-03-18	NYU Langone Health	Departments of Pathology and Medicine, New York University School of Medicine	Maria Aguero-Rosenfeld et al
USA/NY-NYUMC360/2020	EPI_ISL_430387	2020-04-08	NYU Langone Health	Departments of Pathology and Medicine, New York University School of Medicine	Maria Aguero-Rosenfeld et al
USA/NY-NYUMC361/2020	EPI_ISL_430388	2020-04-09	NYU Langone Health	Departments of Pathology and Medicine, New York University School of Medicine	Maria Aguero-Rosenfeld et al
USA/NY-NYUMC362/2020	EPI_ISL_430389	2020-04-08	NYU Langone Health	Departments of Pathology and Medicine, New York University School of Medicine	Maria Aguero-Rosenfeld et al
USA/NY-NYUMC363/2020	EPI_ISL_430390	2020-04-08	NYU Langone Health	Departments of Pathology and Medicine, New York University School of Medicine	Maria Aguero-Rosenfeld et al
USA/NY-NYUMC364/2020	EPI_ISL_430391	2020-04-09	NYU Langone Health	Departments of Pathology and Medicine, New York University School of Medicine	Maria Aguero-Rosenfeld et al
USA/NY-NYUMC365/2020	EPI_ISL_430392	2020-04-08	NYU Langone Health	Departments of Pathology and Medicine, New York University School of Medicine	Maria Aguero-Rosenfeld et al
USA/NY-NYUMC366/2020	EPI_ISL_430393	2020-04-09	NYU Langone Health	Departments of Pathology and Medicine, New York University School of Medicine	Maria Aguero-Rosenfeld et al
USA/NY-NYUMC368/2020	EPI_ISL_430395	2020-04-09	NYU Langone Health	Departments of Pathology and Medicine, New York University School of Medicine	Maria Aguero-Rosenfeld et al
USA/NY-NYUMC369/2020	EPI_ISL_430396	2020-04-10	NYU Langone Health	Departments of Pathology and Medicine, New York University School of Medicine	Maria Aguero-Rosenfeld et al
USA/NY-NYUMC37/2020	EPI_ISL_419698	2020-03-18	NYU Langone Health	Departments of Pathology and Medicine, New York University School of Medicine	Maria Aguero-Rosenfeld et al
USA/NY-NYUMC370/2020	EPI_ISL_430397	2020-04-09	NYU Langone Health	Departments of Pathology and Medicine, New York University School of Medicine	Maria Aguero-Rosenfeld et al
USA/NY-NYUMC371/2020	EPI_ISL_430398	2020-04-10	NYU Langone Health	Departments of Pathology and Medicine, New York University School of Medicine	Maria Aguero-Rosenfeld et al
USA/NY-NYUMC372/2020	EPI_ISL_430399	2020-04-10	NYU Langone Health	Departments of Pathology and Medicine, New York University School of Medicine	Maria Aguero-Rosenfeld et al
USA/NY-NYUMC373/2020	EPI_ISL_430400	2020-04-10	NYU Langone Health	Departments of Pathology and Medicine, New York University School of Medicine	Maria Aguero-Rosenfeld et al
USA/NY-NYUMC375/2020	EPI_ISL_430402	2020-04-10	NYU Langone Health	Departments of Pathology and Medicine, New York University School of Medicine	Maria Aguero-Rosenfeld et al
USA/NY-NYUMC377/2020	EPI_ISL_430404	2020-04-10	NYU Langone Health	Departments of Pathology and Medicine, New York University School of Medicine	Maria Aguero-Rosenfeld et al
USA/NY-NYUMC379/2020	EPI_ISL_430406	2020-04-10	NYU Langone Health	Departments of Pathology and Medicine, New York University School of Medicine	Maria Aguero-Rosenfeld et al
USA/NY-NYUMC38/2020	EPI_ISL_419699	2020-03-18	NYU Langone Health	Departments of Pathology and Medicine, New York University School of Medicine	Maria Aguero-Rosenfeld et al
USA/NY-NYUMC380/2020	EPI_ISL_430407	2020-04-10	NYU Langone Health	Departments of Pathology and Medicine, New York University School of Medicine	Maria Aguero-Rosenfeld et al
USA/NY-NYUMC381/2020	EPI_ISL_430408	2020-04-09	NYU Langone Health	Departments of Pathology and Medicine, New York University School of Medicine	Maria Aguero-Rosenfeld et al
USA/NY-NYUMC382/2020	EPI_ISL_430409	2020-04-10	NYU Langone Health	Departments of Pathology and Medicine, New York University School of Medicine	Maria Aguero-Rosenfeld et al
USA/NY-NYUMC383/2020	EPI_ISL_430410	2020-04-10	NYU Langone Health	Departments of Pathology and Medicine, New York University School of Medicine	Maria Aguero-Rosenfeld et al
USA/NY-NYUMC384/2020	EPI_ISL_430411	2020-04-09	NYU Langone Health	Departments of Pathology and Medicine, New York University School of Medicine	Maria Aguero-Rosenfeld et al
USA/NY-NYUMC385/2020	EPI_ISL_430412	2020-04-10	NYU Langone Health	Departments of Pathology and Medicine, New York University School of Medicine	Maria Aguero-Rosenfeld et al
USA/NY-NYUMC386/2020	EPI_ISL_430413	2020-04-09	NYU Langone Health	Departments of Pathology and Medicine, New York University School of Medicine	Maria Aguero-Rosenfeld et al
USA/NY-NYUMC387/2020	EPI_ISL_430414	2020-04-10	NYU Langone Health	Departments of Pathology and Medicine, New York University School of Medicine	Maria Aguero-Rosenfeld et al
USA/NY-NYUMC388/2020	EPI_ISL_430415	2020-04-10	NYU Langone Health	Departments of Pathology and Medicine, New York University School of Medicine	Maria Aguero-Rosenfeld et al
USA/NY-NYUMC389/2020	EPI_ISL_430416	2020-04-13	NYU Langone Health	Departments of Pathology and Medicine, New York University School of Medicine	Maria Aguero-Rosenfeld et al
USA/NY-NYUMC39/2020	EPI_ISL_419700	2020-03-18	NYU Langone Health	Departments of Pathology and Medicine, New York University School of Medicine	Maria Aguero-Rosenfeld et al
USA/NY-NYUMC390/2020	EPI_ISL_430417	2020-04-13	NYU Langone Health	Departments of Pathology and Medicine, New York University School of Medicine	Maria Aguero-Rosenfeld et al
USA/NY-NYUMC391/2020	EPI_ISL_430418	2020-04-13	NYU Langone Health	Departments of Pathology and Medicine, New York University School of Medicine	Maria Aguero-Rosenfeld et al
USA/NY-NYUMC392/2020	EPI_ISL_430419	2020-04-13	NYU Langone Health	Departments of Pathology and Medicine, New York University School of Medicine	Maria Aguero-Rosenfeld et al
USA/NY-NYUMC393/2020	EPI_ISL_430420	2020-04-13	NYU Langone Health	Departments of Pathology and Medicine, New York University School of Medicine	Maria Aguero-Rosenfeld et al
USA/NY-NYUMC394/2020	EPI_ISL_430421	2020-04-13	NYU Langone Health	Departments of Pathology and Medicine, New York University School of Medicine	Maria Aguero-Rosenfeld et al
USA/NY-NYUMC395/2020	EPI_ISL_430422	2020-04-13	NYU Langone Health	Departments of Pathology and Medicine, New York University School of Medicine	Maria Aguero-Rosenfeld et al
USA/NY-NYUMC396/2020	EPI_ISL_430423	2020-04-11	NYU Langone Health	Departments of Pathology and Medicine, New York University School of Medicine	Maria Aguero-Rosenfeld et al
USA/NY-NYUMC397/2020	EPI_ISL_430424	2020-04-13	NYU Langone Health	Departments of Pathology and Medicine, New York University School of Medicine	Maria Aguero-Rosenfeld et al
USA/NY-NYUMC398/2020	EPI_ISL_430425	2020-04-13	NYU Langone Health	Departments of Pathology and Medicine, New York University School of Medicine	Maria Aguero-Rosenfeld et al
USA/NY-NYUMC399/2020	EPI_ISL_430426	2020-04-13	NYU Langone Health	Departments of Pathology and Medicine, New York University School of Medicine	Maria Aguero-Rosenfeld et al
USA/NY-NYUMC4/2020	EPI_ISL_416832	2020-03-16	NYU Langone Health	Department of Pathology and Medicine, New York University School of Medicine	John Chen et al
USA/NY-NYUMC40/2020	EPI_ISL_419701	2020-03-18	NYU Langone Health	Departments of Pathology and Medicine, New York University School of Medicine	Maria Aguero-Rosenfeld et al
USA/NY-NYUMC400/2020	EPI_ISL_430427	2020-04-13	NYU Langone Health	Departments of Pathology and Medicine, New York University School of Medicine	Maria Aguero-Rosenfeld et al
USA/NY-NYUMC402/2020	EPI_ISL_430429	2020-04-13	NYU Langone Health	Departments of Pathology and Medicine, New York University School of Medicine	Maria Aguero-Rosenfeld et al
USA/NY-NYUMC403/2020	EPI_ISL_430430	2020-04-13	NYU Langone Health	Departments of Pathology and Medicine, New York University School of Medicine	Maria Aguero-Rosenfeld et al
USA/NY-NYUMC404/2020	EPI_ISL_430431	2020-04-13	NYU Langone Health	Departments of Pathology and Medicine, New York University School of Medicine	Maria Aguero-Rosenfeld et al
USA/NY-NYUMC405/2020	EPI_ISL_430432	2020-04-13	NYU Langone Health	Departments of Pathology and Medicine, New York University School of Medicine	Maria Aguero-Rosenfeld et al
USA/NY-NYUMC406/2020	EPI_ISL_430433	2020-04-13	NYU Langone Health	Departments of Pathology and Medicine, New York University School of Medicine	Maria Aguero-Rosenfeld et al
USA/NY-NYUMC407/2020	EPI_ISL_430434	2020-04-12	NYU Langone Health	Departments of Pathology and Medicine, New York University School of Medicine	Maria Aguero-Rosenfeld et al
USA/NY-NYUMC408/2020	EPI_ISL_435475	2020-03-30	NYU Langone Health	Departments of Pathology and Medicine, New York University School of Medicine	Maria Aguero-Rosenfeld et al
USA/NY-NYUMC409/2020	EPI_ISL_435476	2020-03-30	NYU Langone Health	Departments of Pathology and Medicine, New York University School of Medicine	Maria Aguero-Rosenfeld et al
USA/NY-NYUMC41/2020	EPI_ISL_419702	2020-03-18	NYU Langone Health	Departments of Pathology and Medicine, New York University School of Medicine	Maria Aguero-Rosenfeld et al
USA/NY-NYUMC410/2020	EPI_ISL_435477	2020-03-30	NYU Langone Health	Departments of Pathology and Medicine, New York University School of Medicine	Maria Aguero-Rosenfeld et al
USA/NY-NYUMC411/2020	EPI_ISL_435478	2020-03-30	NYU Langone Health	Departments of Pathology and Medicine, New York University School of Medicine	Maria Aguero-Rosenfeld et al
USA/NY-NYUMC412/2020	EPI_ISL_435479	2020-03-30	NYU Langone Health	Departments of Pathology and Medicine, New York University School of Medicine	Maria Aguero-Rosenfeld et al
USA/NY-NYUMC413/2020	EPI_ISL_435480	2020-03-30	NYU Langone Health	Departments of Pathology and Medicine, New York University School of Medicine	Maria Aguero-Rosenfeld et al
USA/NY-NYUMC414/2020	EPI_ISL_435481	2020-03-30	NYU Langone Health	Departments of Pathology and Medicine, New York University School of Medicine	Maria Aguero-Rosenfeld et al
USA/NY-NYUMC415/2020	EPI_ISL_435482	2020-03-30	NYU Langone Health	Departments of Pathology and Medicine, New York University School of Medicine	Maria Aguero-Rosenfeld et al
USA/NY-NYUMC417/2020	EPI_ISL_435484	2020-03-30	NYU Langone Health	Departments of Pathology and Medicine, New York University School of Medicine	Maria Aguero-Rosenfeld et al
USA/NY-NYUMC418/2020	EPI_ISL_435485	2020-03-30	NYU Langone Health	Departments of Pathology and Medicine, New York University School of Medicine	Maria Aguero-Rosenfeld et al
USA/NY-NYUMC419/2020	EPI_ISL_435486	2020-03-30	NYU Langone Health	Departments of Pathology and Medicine, New York University School of Medicine	Maria Aguero-Rosenfeld et al
USA/NY-NYUMC42/2020	EPI_ISL_419703	2020-03-18	NYU Langone Health	Departments of Pathology and Medicine, New York University School of Medicine	Maria Aguero-Rosenfeld et al
USA/NY-NYUMC420/2020	EPI_ISL_435487	2020-04-22	NYU Langone Health	Departments of Pathology and Medicine, New York University School of Medicine	Maria Aguero-Rosenfeld et al
USA/NY-NYUMC422/2020	EPI_ISL_435489	2020-03-31	NYU Langone Health	Departments of Pathology and Medicine, New York University School of Medicine	Maria Aguero-Rosenfeld et al
USA/NY-NYUMC423/2020	EPI_ISL_435490	2020-04-22	NYU Langone Health	Departments of Pathology and Medicine, New York University School of Medicine	Maria Aguero-Rosenfeld et al
USA/NY-NYUMC424/2020	EPI_ISL_435491	2020-04-22	NYU Langone Health	Departments of Pathology and Medicine, New York University School of Medicine	Maria Aguero-Rosenfeld et al
USA/NY-NYUMC425/2020	EPI_ISL_435492	2020-04-20	NYU Langone Health	Departments of Pathology and Medicine, New York University School of Medicine	Maria Aguero-Rosenfeld et al
USA/NY-NYUMC426/2020	EPI_ISL_435493	2020-04-14	NYU Langone Health	Departments of Pathology and Medicine, New York University School of Medicine	Maria Aguero-Rosenfeld et al
USA/NY-NYUMC427/2020	EPI_ISL_435494	2020-04-16	NYU Langone Health	Departments of Pathology and Medicine, New York University School of Medicine	Maria Aguero-Rosenfeld et al
USA/NY-NYUMC428/2020	EPI_ISL_435495	2020-04-14	NYU Langone Health	Departments of Pathology and Medicine, New York University School of Medicine	Maria Aguero-Rosenfeld et al
USA/NY-NYUMC429/2020	EPI_ISL_435496	2020-04-15	NYU Langone Health	Departments of Pathology and Medicine, New York University School of Medicine	Maria Aguero-Rosenfeld et al
USA/NY-NYUMC43/2020	EPI_ISL_419704	2020-03-18	NYU Langone Health	Departments of Pathology and Medicine, New York University School of Medicine	Maria Aguero-Rosenfeld et al
USA/NY-NYUMC430/2020	EPI_ISL_435497	2020-04-21	NYU Langone Health	Departments of Pathology and Medicine, New York University School of Medicine	Maria Aguero-Rosenfeld et al
USA/NY-NYUMC431/2020	EPI_ISL_435498	2020-04-07	NYU Langone Health	Departments of Pathology and Medicine, New York University School of Medicine	Maria Aguero-Rosenfeld et al
USA/NY-NYUMC432/2020	EPI_ISL_435499	2020-04-20	NYU Langone Health	Departments of Pathology and Medicine, New York University School of Medicine	Maria Aguero-Rosenfeld et al
USA/NY-NYUMC433/2020	EPI_ISL_435500	2020-04-20	NYU Langone Health	Departments of Pathology and Medicine, New York University School of Medicine	Maria Aguero-Rosenfeld et al
USA/NY-NYUMC434/2020	EPI_ISL_435501	2020-04-15	NYU Langone Health	Departments of Pathology and Medicine, New York University School of Medicine	Maria Aguero-Rosenfeld et al
USA/NY-NYUMC435/2020	EPI_ISL_435502	2020-04-24	NYU Langone Health	Departments of Pathology and Medicine, New York University School of Medicine	Maria Aguero-Rosenfeld et al
USA/NY-NYUMC436/2020	EPI_ISL_435503	2020-04-20	NYU Langone Health	Departments of Pathology and Medicine, New York University School of Medicine	Maria Aguero-Rosenfeld et al
USA/NY-NYUMC437/2020	EPI_ISL_435504	2020-04-13	NYU Langone Health	Departments of Pathology and Medicine, New York University School of Medicine	Maria Aguero-Rosenfeld et al
USA/NY-NYUMC438/2020	EPI_ISL_435505	2020-04-15	NYU Langone Health	Departments of Pathology and Medicine, New York University School of Medicine	Maria Aguero-Rosenfeld et al
USA/NY-NYUMC439/2020	EPI_ISL_435506	2020-04-15	NYU Langone Health	Departments of Pathology and Medicine, New York University School of Medicine	Maria Aguero-Rosenfeld et al
USA/NY-NYUMC44/2020	EPI_ISL_419705	2020-03-18	NYU Langone Health	Departments of Pathology and Medicine, New York University School of Medicine	Maria Aguero-Rosenfeld et al
USA/NY-NYUMC440/2020	EPI_ISL_435507	2020-04-15	NYU Langone Health	Departments of Pathology and Medicine, New York University School of Medicine	Maria Aguero-Rosenfeld et al
USA/NY-NYUMC441/2020	EPI_ISL_435508	2020-04-15	NYU Langone Health	Departments of Pathology and Medicine, New York University School of Medicine	Maria Aguero-Rosenfeld et al
USA/NY-NYUMC442/2020	EPI_ISL_435509	2020-04-15	NYU Langone Health	Departments of Pathology and Medicine, New York University School of Medicine	Maria Aguero-Rosenfeld et al
USA/NY-NYUMC443/2020	EPI_ISL_435510	2020-04-14	NYU Langone Health	Departments of Pathology and Medicine, New York University School of Medicine	Maria Aguero-Rosenfeld et al
USA/NY-NYUMC444/2020	EPI_ISL_435511	2020-04-15	NYU Langone Health	Departments of Pathology and Medicine, New York University School of Medicine	Maria Aguero-Rosenfeld et al
USA/NY-NYUMC445/2020	EPI_ISL_435512	2020-04-15	NYU Langone Health	Departments of Pathology and Medicine, New York University School of Medicine	Maria Aguero-Rosenfeld et al
USA/NY-NYUMC446/2020	EPI_ISL_435513	2020-04-14	NYU Langone Health	Departments of Pathology and Medicine, New York University School of Medicine	Maria Aguero-Rosenfeld et al
USA/NY-NYUMC447/2020	EPI_ISL_435514	2020-04-15	NYU Langone Health	Departments of Pathology and Medicine, New York University School of Medicine	Maria Aguero-Rosenfeld et al
USA/NY-NYUMC448/2020	EPI_ISL_435515	2020-04-20	NYU Langone Health	Departments of Pathology and Medicine, New York University School of Medicine	Maria Aguero-Rosenfeld et al
USA/NY-NYUMC449/2020	EPI_ISL_435516	2020-04-20	NYU Langone Health	Departments of Pathology and Medicine, New York University School of Medicine	Maria Aguero-Rosenfeld et al
USA/NY-NYUMC45/2020	EPI_ISL_420296	2020-03-18	NYU Langone Health	Departments of Pathology and Medicine, New York University School of Medicine	Maria Aguero-Rosenfeld et al
USA/NY-NYUMC450/2020	EPI_ISL_435517	2020-04-20	NYU Langone Health	Departments of Pathology and Medicine, New York University School of Medicine	Maria Aguero-Rosenfeld et al
USA/NY-NYUMC451/2020	EPI_ISL_435518	2020-04-20	NYU Langone Health	Departments of Pathology and Medicine, New York University School of Medicine	Maria Aguero-Rosenfeld et al
USA/NY-NYUMC453/2020	EPI_ISL_435520	2020-04-20	NYU Langone Health	Departments of Pathology and Medicine, New York University School of Medicine	Maria Aguero-Rosenfeld et al
USA/NY-NYUMC454/2020	EPI_ISL_435721	2020-04-20	NYU Langone Health	Departments of Pathology and Medicine, New York University School of Medicine	Maria Aguero-Rosenfeld et al
USA/NY-NYUMC455/2020	EPI_ISL_435521	2020-04-20	NYU Langone Health	Departments of Pathology and Medicine, New York University School of Medicine	Maria Aguero-Rosenfeld et al
USA/NY-NYUMC456/2020	EPI_ISL_435522	2020-04-20	NYU Langone Health	Departments of Pathology and Medicine, New York University School of Medicine	Maria Aguero-Rosenfeld et al
USA/NY-NYUMC457/2020	EPI_ISL_435523	2020-04-20	NYU Langone Health	Departments of Pathology and Medicine, New York University School of Medicine	Maria Aguero-Rosenfeld et al
USA/NY-NYUMC458/2020	EPI_ISL_435524	2020-04-20	NYU Langone Health	Departments of Pathology and Medicine, New York University School of Medicine	Maria Aguero-Rosenfeld et al
USA/NY-NYUMC459/2020	EPI_ISL_435525	2020-04-20	NYU Langone Health	Departments of Pathology and Medicine, New York University School of Medicine	Maria Aguero-Rosenfeld et al
USA/NY-NYUMC46/2020	EPI_ISL_420297	2020-03-18	NYU Langone Health	Departments of Pathology and Medicine, New York University School of Medicine	Maria Aguero-Rosenfeld et al
USA/NY-NYUMC460/2020	EPI_ISL_435526	2020-04-20	NYU Langone Health	Departments of Pathology and Medicine, New York University School of Medicine	Maria Aguero-Rosenfeld et al
USA/NY-NYUMC461/2020	EPI_ISL_435527	2020-04-20	NYU Langone Health	Departments of Pathology and Medicine, New York University School of Medicine	Maria Aguero-Rosenfeld et al
USA/NY-NYUMC462/2020	EPI_ISL_435528	2020-04-20	NYU Langone Health	Departments of Pathology and Medicine, New York University School of Medicine	Maria Aguero-Rosenfeld et al
USA/NY-NYUMC463/2020	EPI_ISL_435722	2020-04-16	NYU Langone Health	Departments of Pathology and Medicine, New York University School of Medicine	Maria Aguero-Rosenfeld et al
USA/NY-NYUMC464/2020	EPI_ISL_435529	2020-04-15	NYU Langone Health	Departments of Pathology and Medicine, New York University School of Medicine	Maria Aguero-Rosenfeld et al
USA/NY-NYUMC465/2020	EPI_ISL_435530	2020-04-16	NYU Langone Health	Departments of Pathology and Medicine, New York University School of Medicine	Maria Aguero-Rosenfeld et al
USA/NY-NYUMC466/2020	EPI_ISL_435531	2020-04-16	NYU Langone Health	Departments of Pathology and Medicine, New York University School of Medicine	Maria Aguero-Rosenfeld et al
USA/NY-NYUMC467/2020	EPI_ISL_435532	2020-04-16	NYU Langone Health	Departments of Pathology and Medicine, New York University School of Medicine	Maria Aguero-Rosenfeld et al
USA/NY-NYUMC468/2020	EPI_ISL_435533	2020-04-16	NYU Langone Health	Departments of Pathology and Medicine, New York University School of Medicine	Maria Aguero-Rosenfeld et al
USA/NY-NYUMC469/2020	EPI_ISL_435534	2020-04-20	NYU Langone Health	Departments of Pathology and Medicine, New York University School of Medicine	Maria Aguero-Rosenfeld et al
USA/NY-NYUMC47/2020	EPI_ISL_420298	2020-03-19	NYU Langone Health	Departments of Pathology and Medicine, New York University School of Medicine	Maria Aguero-Rosenfeld et al
USA/NY-NYUMC470/2020	EPI_ISL_435535	2020-04-16	NYU Langone Health	Departments of Pathology and Medicine, New York University School of Medicine	Maria Aguero-Rosenfeld et al
USA/NY-NYUMC471/2020	EPI_ISL_435536	2020-04-20	NYU Langone Health	Departments of Pathology and Medicine, New York University School of Medicine	Maria Aguero-Rosenfeld et al
USA/NY-NYUMC472/2020	EPI_ISL_435537	2020-04-20	NYU Langone Health	Departments of Pathology and Medicine, New York University School of Medicine	Maria Aguero-Rosenfeld et al
USA/NY-NYUMC473/2020	EPI_ISL_435538	2020-04-20	NYU Langone Health	Departments of Pathology and Medicine, New York University School of Medicine	Maria Aguero-Rosenfeld et al
USA/NY-NYUMC474/2020	EPI_ISL_435539	2020-04-21	NYU Langone Health	Departments of Pathology and Medicine, New York University School of Medicine	Maria Aguero-Rosenfeld et al
USA/NY-NYUMC475/2020	EPI_ISL_435540	2020-04-21	NYU Langone Health	Departments of Pathology and Medicine, New York University School of Medicine	Maria Aguero-Rosenfeld et al
USA/NY-NYUMC476/2020	EPI_ISL_435541	2020-04-21	NYU Langone Health	Departments of Pathology and Medicine, New York University School of Medicine	Maria Aguero-Rosenfeld et al
USA/NY-NYUMC477/2020	EPI_ISL_435542	2020-04-22	NYU Langone Health	Departments of Pathology and Medicine, New York University School of Medicine	Maria Aguero-Rosenfeld et al
USA/NY-NYUMC478/2020	EPI_ISL_435543	2020-04-22	NYU Langone Health	Departments of Pathology and Medicine, New York University School of Medicine	Maria Aguero-Rosenfeld et al
USA/NY-NYUMC479/2020	EPI_ISL_435544	2020-04-22	NYU Langone Health	Departments of Pathology and Medicine, New York University School of Medicine	Maria Aguero-Rosenfeld et al
USA/NY-NYUMC48/2020	EPI_ISL_420299	2020-03-18	NYU Langone Health	Departments of Pathology and Medicine, New York University School of Medicine	Maria Aguero-Rosenfeld et al
USA/NY-NYUMC480/2020	EPI_ISL_435545	2020-04-23	NYU Langone Health	Departments of Pathology and Medicine, New York University School of Medicine	Maria Aguero-Rosenfeld et al
USA/NY-NYUMC481/2020	EPI_ISL_435546	2020-04-24	NYU Langone Health	Departments of Pathology and Medicine, New York University School of Medicine	Maria Aguero-Rosenfeld et al
USA/NY-NYUMC482/2020	EPI_ISL_435547	2020-04-24	NYU Langone Health	Departments of Pathology and Medicine, New York University School of Medicine	Maria Aguero-Rosenfeld et al
USA/NY-NYUMC483/2020	EPI_ISL_435548	2020-04-24	NYU Langone Health	Departments of Pathology and Medicine, New York University School of Medicine	Maria Aguero-Rosenfeld et al
USA/NY-NYUMC484/2020	EPI_ISL_435549	2020-04-24	NYU Langone Health	Departments of Pathology and Medicine, New York University School of Medicine	Maria Aguero-Rosenfeld et al
USA/NY-NYUMC485/2020	EPI_ISL_436733	2020-03-18	NYU Langone Health	Departments of Pathology and Medicine, New York University School of Medicine	Maria Aguero-Rosenfeld et al
USA/NY-NYUMC486/2020	EPI_ISL_436734	2020-03-18	NYU Langone Health	Departments of Pathology and Medicine, New York University School of Medicine	Maria Aguero-Rosenfeld et al
USA/NY-NYUMC487/2020	EPI_ISL_436735	2020-03-18	NYU Langone Health	Departments of Pathology and Medicine, New York University School of Medicine	Maria Aguero-Rosenfeld et al
USA/NY-NYUMC488/2020	EPI_ISL_436736	2020-03-18	NYU Langone Health	Departments of Pathology and Medicine, New York University School of Medicine	Maria Aguero-Rosenfeld et al
USA/NY-NYUMC489/2020	EPI_ISL_436737	2020-03-18	NYU Langone Health	Departments of Pathology and Medicine, New York University School of Medicine	Maria Aguero-Rosenfeld et al
USA/NY-NYUMC49/2020	EPI_ISL_420300	2020-03-18	NYU Langone Health	Departments of Pathology and Medicine, New York University School of Medicine	Maria Aguero-Rosenfeld et al
USA/NY-NYUMC490/2020	EPI_ISL_436738	2020-03-18	NYU Langone Health	Departments of Pathology and Medicine, New York University School of Medicine	Maria Aguero-Rosenfeld et al
USA/NY-NYUMC491/2020	EPI_ISL_436739	2020-03-18	NYU Langone Health	Departments of Pathology and Medicine, New York University School of Medicine	Maria Aguero-Rosenfeld et al
USA/NY-NYUMC492/2020	EPI_ISL_436740	2020-03-18	NYU Langone Health	Departments of Pathology and Medicine, New York University School of Medicine	Maria Aguero-Rosenfeld et al
USA/NY-NYUMC493/2020	EPI_ISL_436741	2020-03-18	NYU Langone Health	Departments of Pathology and Medicine, New York University School of Medicine	Maria Aguero-Rosenfeld et al
USA/NY-NYUMC494/2020	EPI_ISL_436742	2020-03-18	NYU Langone Health	Departments of Pathology and Medicine, New York University School of Medicine	Maria Aguero-Rosenfeld et al
USA/NY-NYUMC495/2020	EPI_ISL_436743	2020-03-18	NYU Langone Health	Departments of Pathology and Medicine, New York University School of Medicine	Maria Aguero-Rosenfeld et al
USA/NY-NYUMC496/2020	EPI_ISL_444613	2020-04-03	NYU Langone Health	Departments of Pathology and Medicine, New York University School of Medicine	Maria Aguero-Rosenfeld et al
USA/NY-NYUMC497/2020	EPI_ISL_444614	2020-04-03	NYU Langone Health	Departments of Pathology and Medicine, New York University School of Medicine	Maria Aguero-Rosenfeld et al
USA/NY-NYUMC498/2020	EPI_ISL_444615	2020-04-03	NYU Langone Health	Departments of Pathology and Medicine, New York University School of Medicine	Maria Aguero-Rosenfeld et al
USA/NY-NYUMC499/2020	EPI_ISL_444616	2020-03-30	NYU Langone Health	Departments of Pathology and Medicine, New York University School of Medicine	Maria Aguero-Rosenfeld et al
USA/NY-NYUMC5/2020	EPI_ISL_418190	2020-03-16	NYU Langone Health	Department of Pathology and Medicine, New York University School of Medicine	Margaret Black et al
USA/NY-NYUMC50/2020	EPI_ISL_420301	2020-03-18	NYU Langone Health	Departments of Pathology and Medicine, New York University School of Medicine	Maria Aguero-Rosenfeld et al
USA/NY-NYUMC500/2020	EPI_ISL_444617	2020-03-30	NYU Langone Health	Departments of Pathology and Medicine, New York University School of Medicine	Maria Aguero-Rosenfeld et al
USA/NY-NYUMC501/2020	EPI_ISL_444618	2020-03-30	NYU Langone Health	Departments of Pathology and Medicine, New York University School of Medicine	Maria Aguero-Rosenfeld et al
USA/NY-NYUMC502/2020	EPI_ISL_444619	2020-03-30	NYU Langone Health	Departments of Pathology and Medicine, New York University School of Medicine	Maria Aguero-Rosenfeld et al
USA/NY-NYUMC503/2020	EPI_ISL_444620	2020-03-30	NYU Langone Health	Departments of Pathology and Medicine, New York University School of Medicine	Maria Aguero-Rosenfeld et al
USA/NY-NYUMC504/2020	EPI_ISL_444621	2020-03-30	NYU Langone Health	Departments of Pathology and Medicine, New York University School of Medicine	Maria Aguero-Rosenfeld et al
USA/NY-NYUMC505/2020	EPI_ISL_444622	2020-03-30	NYU Langone Health	Departments of Pathology and Medicine, New York University School of Medicine	Maria Aguero-Rosenfeld et al
USA/NY-NYUMC506/2020	EPI_ISL_444623	2020-03-30	NYU Langone Health	Departments of Pathology and Medicine, New York University School of Medicine	Maria Aguero-Rosenfeld et al
USA/NY-NYUMC507/2020	EPI_ISL_444624	2020-03-30	NYU Langone Health	Departments of Pathology and Medicine, New York University School of Medicine	Maria Aguero-Rosenfeld et al
USA/NY-NYUMC508/2020	EPI_ISL_444625	2020-03-30	NYU Langone Health	Departments of Pathology and Medicine, New York University School of Medicine	Maria Aguero-Rosenfeld et al
USA/NY-NYUMC509/2020	EPI_ISL_444626	2020-03-30	NYU Langone Health	Departments of Pathology and Medicine, New York University School of Medicine	Maria Aguero-Rosenfeld et al
USA/NY-NYUMC51/2020	EPI_ISL_420302	2020-03-18	NYU Langone Health	Departments of Pathology and Medicine, New York University School of Medicine	Maria Aguero-Rosenfeld et al
USA/NY-NYUMC510/2020	EPI_ISL_444627	2020-03-30	NYU Langone Health	Departments of Pathology and Medicine, New York University School of Medicine	Maria Aguero-Rosenfeld et al
USA/NY-NYUMC511/2020	EPI_ISL_444628	2020-03-30	NYU Langone Health	Departments of Pathology and Medicine, New York University School of Medicine	Maria Aguero-Rosenfeld et al
USA/NY-NYUMC512/2020	EPI_ISL_444629	2020-03-30	NYU Langone Health	Departments of Pathology and Medicine, New York University School of Medicine	Maria Aguero-Rosenfeld et al
USA/NY-NYUMC513/2020	EPI_ISL_444630	2020-03-30	NYU Langone Health	Departments of Pathology and Medicine, New York University School of Medicine	Maria Aguero-Rosenfeld et al
USA/NY-NYUMC514/2020	EPI_ISL_444631	2020-03-30	NYU Langone Health	Departments of Pathology and Medicine, New York University School of Medicine	Maria Aguero-Rosenfeld et al
USA/NY-NYUMC515/2020	EPI_ISL_444632	2020-03-30	NYU Langone Health	Departments of Pathology and Medicine, New York University School of Medicine	Maria Aguero-Rosenfeld et al
USA/NY-NYUMC516/2020	EPI_ISL_444633	2020-03-30	NYU Langone Health	Departments of Pathology and Medicine, New York University School of Medicine	Maria Aguero-Rosenfeld et al
USA/NY-NYUMC517/2020	EPI_ISL_444634	2020-03-30	NYU Langone Health	Departments of Pathology and Medicine, New York University School of Medicine	Maria Aguero-Rosenfeld et al
USA/NY-NYUMC518/2020	EPI_ISL_444635	2020-03-30	NYU Langone Health	Departments of Pathology and Medicine, New York University School of Medicine	Maria Aguero-Rosenfeld et al
USA/NY-NYUMC519/2020	EPI_ISL_444636	2020-03-30	NYU Langone Health	Departments of Pathology and Medicine, New York University School of Medicine	Maria Aguero-Rosenfeld et al
USA/NY-NYUMC52/2020	EPI_ISL_420307	2020-03-19	NYU Langone Health	Departments of Pathology and Medicine, New York University School of Medicine	Maria Aguero-Rosenfeld et al
USA/NY-NYUMC520/2020	EPI_ISL_444637	2020-03-30	NYU Langone Health	Departments of Pathology and Medicine, New York University School of Medicine	Maria Aguero-Rosenfeld et al
USA/NY-NYUMC521/2020	EPI_ISL_444638	2020-03-30	NYU Langone Health	Departments of Pathology and Medicine, New York University School of Medicine	Maria Aguero-Rosenfeld et al
USA/NY-NYUMC522/2020	EPI_ISL_444639	2020-03-30	NYU Langone Health	Departments of Pathology and Medicine, New York University School of Medicine	Maria Aguero-Rosenfeld et al
USA/NY-NYUMC523/2020	EPI_ISL_444640	2020-03-30	NYU Langone Health	Departments of Pathology and Medicine, New York University School of Medicine	Maria Aguero-Rosenfeld et al
USA/NY-NYUMC524/2020	EPI_ISL_444641	2020-03-30	NYU Langone Health	Departments of Pathology and Medicine, New York University School of Medicine	Maria Aguero-Rosenfeld et al
USA/NY-NYUMC525/2020	EPI_ISL_444642	2020-03-30	NYU Langone Health	Departments of Pathology and Medicine, New York University School of Medicine	Maria Aguero-Rosenfeld et al
USA/NY-NYUMC526/2020	EPI_ISL_444643	2020-03-29	NYU Langone Health	Departments of Pathology and Medicine, New York University School of Medicine	Maria Aguero-Rosenfeld et al
USA/NY-NYUMC527/2020	EPI_ISL_444644	2020-03-29	NYU Langone Health	Departments of Pathology and Medicine, New York University School of Medicine	Maria Aguero-Rosenfeld et al
USA/NY-NYUMC528/2020	EPI_ISL_444645	2020-03-29	NYU Langone Health	Departments of Pathology and Medicine, New York University School of Medicine	Maria Aguero-Rosenfeld et al
USA/NY-NYUMC529/2020	EPI_ISL_444646	2020-03-29	NYU Langone Health	Departments of Pathology and Medicine, New York University School of Medicine	Maria Aguero-Rosenfeld et al
USA/NY-NYUMC53/2020	EPI_ISL_420308	2020-03-19	NYU Langone Health	Departments of Pathology and Medicine, New York University School of Medicine	Maria Aguero-Rosenfeld et al
USA/NY-NYUMC530/2020	EPI_ISL_444647	2020-03-29	NYU Langone Health	Departments of Pathology and Medicine, New York University School of Medicine	Maria Aguero-Rosenfeld et al
USA/NY-NYUMC531/2020	EPI_ISL_444648	2020-03-29	NYU Langone Health	Departments of Pathology and Medicine, New York University School of Medicine	Maria Aguero-Rosenfeld et al
USA/NY-NYUMC532/2020	EPI_ISL_444649	2020-03-29	NYU Langone Health	Departments of Pathology and Medicine, New York University School of Medicine	Maria Aguero-Rosenfeld et al
USA/NY-NYUMC533/2020	EPI_ISL_444650	2020-03-30	NYU Langone Health	Departments of Pathology and Medicine, New York University School of Medicine	Maria Aguero-Rosenfeld et al
USA/NY-NYUMC534/2020	EPI_ISL_444651	2020-03-29	NYU Langone Health	Departments of Pathology and Medicine, New York University School of Medicine	Maria Aguero-Rosenfeld et al
USA/NY-NYUMC535/2020	EPI_ISL_444652	2020-03-30	NYU Langone Health	Departments of Pathology and Medicine, New York University School of Medicine	Maria Aguero-Rosenfeld et al
USA/NY-NYUMC536/2020	EPI_ISL_444653	2020-03-30	NYU Langone Health	Departments of Pathology and Medicine, New York University School of Medicine	Maria Aguero-Rosenfeld et al
USA/NY-NYUMC537/2020	EPI_ISL_444654	2020-03-30	NYU Langone Health	Departments of Pathology and Medicine, New York University School of Medicine	Maria Aguero-Rosenfeld et al
USA/NY-NYUMC539/2020	EPI_ISL_444656	2020-03-30	NYU Langone Health	Departments of Pathology and Medicine, New York University School of Medicine	Maria Aguero-Rosenfeld et al
USA/NY-NYUMC54/2020	EPI_ISL_420309	2020-03-19	NYU Langone Health	Departments of Pathology and Medicine, New York University School of Medicine	Maria Aguero-Rosenfeld et al
USA/NY-NYUMC540/2020	EPI_ISL_444657	2020-03-30	NYU Langone Health	Departments of Pathology and Medicine, New York University School of Medicine	Maria Aguero-Rosenfeld et al
USA/NY-NYUMC541/2020	EPI_ISL_444658	2020-03-30	NYU Langone Health	Departments of Pathology and Medicine, New York University School of Medicine	Maria Aguero-Rosenfeld et al
USA/NY-NYUMC542/2020	EPI_ISL_444659	2020-03-30	NYU Langone Health	Departments of Pathology and Medicine, New York University School of Medicine	Maria Aguero-Rosenfeld et al
USA/NY-NYUMC543/2020	EPI_ISL_444660	2020-03-30	NYU Langone Health	Departments of Pathology and Medicine, New York University School of Medicine	Maria Aguero-Rosenfeld et al
USA/NY-NYUMC544/2020	EPI_ISL_444661	2020-03-30	NYU Langone Health	Departments of Pathology and Medicine, New York University School of Medicine	Maria Aguero-Rosenfeld et al
USA/NY-NYUMC545/2020	EPI_ISL_444662	2020-03-31	NYU Langone Health	Departments of Pathology and Medicine, New York University School of Medicine	Maria Aguero-Rosenfeld et al
USA/NY-NYUMC546/2020	EPI_ISL_444663	2020-03-31	NYU Langone Health	Departments of Pathology and Medicine, New York University School of Medicine	Maria Aguero-Rosenfeld et al
USA/NY-NYUMC547/2020	EPI_ISL_444664	2020-03-30	NYU Langone Health	Departments of Pathology and Medicine, New York University School of Medicine	Maria Aguero-Rosenfeld et al
USA/NY-NYUMC548/2020	EPI_ISL_444665	2020-03-30	NYU Langone Health	Departments of Pathology and Medicine, New York University School of Medicine	Maria Aguero-Rosenfeld et al
USA/NY-NYUMC549/2020	EPI_ISL_444666	2020-03-30	NYU Langone Health	Departments of Pathology and Medicine, New York University School of Medicine	Maria Aguero-Rosenfeld et al
USA/NY-NYUMC55/2020	EPI_ISL_420570	2020-03-17	NYU Langone Health	Departments of Pathology and Medicine, New York University School of Medicine	Maria Aguero-Rosenfeld et al
USA/NY-NYUMC550/2020	EPI_ISL_444667	2020-03-30	NYU Langone Health	Departments of Pathology and Medicine, New York University School of Medicine	Maria Aguero-Rosenfeld et al
USA/NY-NYUMC551/2020	EPI_ISL_444668	2020-03-30	NYU Langone Health	Departments of Pathology and Medicine, New York University School of Medicine	Maria Aguero-Rosenfeld et al
USA/NY-NYUMC552/2020	EPI_ISL_444669	2020-03-31	NYU Langone Health	Departments of Pathology and Medicine, New York University School of Medicine	Maria Aguero-Rosenfeld et al
USA/NY-NYUMC554/2020	EPI_ISL_444671	2020-03-30	NYU Langone Health	Departments of Pathology and Medicine, New York University School of Medicine	Maria Aguero-Rosenfeld et al
USA/NY-NYUMC555/2020	EPI_ISL_444672	2020-03-30	NYU Langone Health	Departments of Pathology and Medicine, New York University School of Medicine	Maria Aguero-Rosenfeld et al
USA/NY-NYUMC556/2020	EPI_ISL_444673	2020-03-31	NYU Langone Health	Departments of Pathology and Medicine, New York University School of Medicine	Maria Aguero-Rosenfeld et al
USA/NY-NYUMC557/2020	EPI_ISL_444674	2020-03-30	NYU Langone Health	Departments of Pathology and Medicine, New York University School of Medicine	Maria Aguero-Rosenfeld et al
USA/NY-NYUMC558/2020	EPI_ISL_444675	2020-03-30	NYU Langone Health	Departments of Pathology and Medicine, New York University School of Medicine	Maria Aguero-Rosenfeld et al
USA/NY-NYUMC559/2020	EPI_ISL_444676	2020-03-31	NYU Langone Health	Departments of Pathology and Medicine, New York University School of Medicine	Maria Aguero-Rosenfeld et al
USA/NY-NYUMC56/2020	EPI_ISL_420571	2020-03-18	NYU Langone Health	Departments of Pathology and Medicine, New York University School of Medicine	Maria Aguero-Rosenfeld et al
USA/NY-NYUMC560/2020	EPI_ISL_444677	2020-03-31	NYU Langone Health	Departments of Pathology and Medicine, New York University School of Medicine	Maria Aguero-Rosenfeld et al
USA/NY-NYUMC561/2020	EPI_ISL_444678	2020-03-30	NYU Langone Health	Departments of Pathology and Medicine, New York University School of Medicine	Maria Aguero-Rosenfeld et al
USA/NY-NYUMC562/2020	EPI_ISL_444679	2020-03-30	NYU Langone Health	Departments of Pathology and Medicine, New York University School of Medicine	Maria Aguero-Rosenfeld et al
USA/NY-NYUMC563/2020	EPI_ISL_444680	2020-03-30	NYU Langone Health	Departments of Pathology and Medicine, New York University School of Medicine	Maria Aguero-Rosenfeld et al
USA/NY-NYUMC564/2020	EPI_ISL_444681	2020-03-30	NYU Langone Health	Departments of Pathology and Medicine, New York University School of Medicine	Maria Aguero-Rosenfeld et al
USA/NY-NYUMC565/2020	EPI_ISL_444682	2020-03-30	NYU Langone Health	Departments of Pathology and Medicine, New York University School of Medicine	Maria Aguero-Rosenfeld et al
USA/NY-NYUMC566/2020	EPI_ISL_444683	2020-03-30	NYU Langone Health	Departments of Pathology and Medicine, New York University School of Medicine	Maria Aguero-Rosenfeld et al
USA/NY-NYUMC567/2020	EPI_ISL_444684	2020-03-30	NYU Langone Health	Departments of Pathology and Medicine, New York University School of Medicine	Maria Aguero-Rosenfeld et al
USA/NY-NYUMC568/2020	EPI_ISL_444685	2020-03-30	NYU Langone Health	Departments of Pathology and Medicine, New York University School of Medicine	Maria Aguero-Rosenfeld et al
USA/NY-NYUMC569/2020	EPI_ISL_444686	2020-03-30	NYU Langone Health	Departments of Pathology and Medicine, New York University School of Medicine	Maria Aguero-Rosenfeld et al
USA/NY-NYUMC57/2020	EPI_ISL_420572	2020-03-17	NYU Langone Health	Departments of Pathology and Medicine, New York University School of Medicine	Maria Aguero-Rosenfeld et al
USA/NY-NYUMC570/2020	EPI_ISL_444687	2020-03-30	NYU Langone Health	Departments of Pathology and Medicine, New York University School of Medicine	Maria Aguero-Rosenfeld et al
USA/NY-NYUMC571/2020	EPI_ISL_444688	2020-03-30	NYU Langone Health	Departments of Pathology and Medicine, New York University School of Medicine	Maria Aguero-Rosenfeld et al
USA/NY-NYUMC572/2020	EPI_ISL_444689	2020-03-31	NYU Langone Health	Departments of Pathology and Medicine, New York University School of Medicine	Maria Aguero-Rosenfeld et al
USA/NY-NYUMC573/2020	EPI_ISL_444690	2020-03-30	NYU Langone Health	Departments of Pathology and Medicine, New York University School of Medicine	Maria Aguero-Rosenfeld et al
USA/NY-NYUMC574/2020	EPI_ISL_444691	2020-03-30	NYU Langone Health	Departments of Pathology and Medicine, New York University School of Medicine	Maria Aguero-Rosenfeld et al
USA/NY-NYUMC575/2020	EPI_ISL_444692	2020-03-30	NYU Langone Health	Departments of Pathology and Medicine, New York University School of Medicine	Maria Aguero-Rosenfeld et al
USA/NY-NYUMC576/2020	EPI_ISL_444693	2020-03-30	NYU Langone Health	Departments of Pathology and Medicine, New York University School of Medicine	Maria Aguero-Rosenfeld et al
USA/NY-NYUMC577/2020	EPI_ISL_444694	2020-03-30	NYU Langone Health	Departments of Pathology and Medicine, New York University School of Medicine	Maria Aguero-Rosenfeld et al
USA/NY-NYUMC578/2020	EPI_ISL_444695	2020-03-30	NYU Langone Health	Departments of Pathology and Medicine, New York University School of Medicine	Maria Aguero-Rosenfeld et al
USA/NY-NYUMC579/2020	EPI_ISL_444696	2020-03-30	NYU Langone Health	Departments of Pathology and Medicine, New York University School of Medicine	Maria Aguero-Rosenfeld et al
USA/NY-NYUMC58/2020	EPI_ISL_420573	2020-03-18	NYU Langone Health	Departments of Pathology and Medicine, New York University School of Medicine	Maria Aguero-Rosenfeld et al
USA/NY-NYUMC580/2020	EPI_ISL_444697	2020-03-30	NYU Langone Health	Departments of Pathology and Medicine, New York University School of Medicine	Maria Aguero-Rosenfeld et al
USA/NY-NYUMC581/2020	EPI_ISL_444698	2020-03-30	NYU Langone Health	Departments of Pathology and Medicine, New York University School of Medicine	Maria Aguero-Rosenfeld et al
USA/NY-NYUMC582/2020	EPI_ISL_444699	2020-03-30	NYU Langone Health	Departments of Pathology and Medicine, New York University School of Medicine	Maria Aguero-Rosenfeld et al
USA/NY-NYUMC583/2020	EPI_ISL_444700	2020-03-30	NYU Langone Health	Departments of Pathology and Medicine, New York University School of Medicine	Maria Aguero-Rosenfeld et al
USA/NY-NYUMC584/2020	EPI_ISL_444701	2020-03-30	NYU Langone Health	Departments of Pathology and Medicine, New York University School of Medicine	Maria Aguero-Rosenfeld et al
USA/NY-NYUMC585/2020	EPI_ISL_444702	2020-03-30	NYU Langone Health	Departments of Pathology and Medicine, New York University School of Medicine	Maria Aguero-Rosenfeld et al
USA/NY-NYUMC586/2020	EPI_ISL_444703	2020-03-30	NYU Langone Health	Departments of Pathology and Medicine, New York University School of Medicine	Maria Aguero-Rosenfeld et al
USA/NY-NYUMC587/2020	EPI_ISL_444704	2020-03-30	NYU Langone Health	Departments of Pathology and Medicine, New York University School of Medicine	Maria Aguero-Rosenfeld et al
USA/NY-NYUMC588/2020	EPI_ISL_444705	2020-03-30	NYU Langone Health	Departments of Pathology and Medicine, New York University School of Medicine	Maria Aguero-Rosenfeld et al
USA/NY-NYUMC589/2020	EPI_ISL_444706	2020-03-31	NYU Langone Health	Departments of Pathology and Medicine, New York University School of Medicine	Maria Aguero-Rosenfeld et al
USA/NY-NYUMC59/2020	EPI_ISL_420574	2020-03-18	NYU Langone Health	Departments of Pathology and Medicine, New York University School of Medicine	Maria Aguero-Rosenfeld et al
USA/NY-NYUMC590/2020	EPI_ISL_444707	2020-04-03	NYU Langone Health	Departments of Pathology and Medicine, New York University School of Medicine	Maria Aguero-Rosenfeld et al
USA/NY-NYUMC591/2020	EPI_ISL_444708	2020-04-01	NYU Langone Health	Departments of Pathology and Medicine, New York University School of Medicine	Maria Aguero-Rosenfeld et al
USA/NY-NYUMC592/2020	EPI_ISL_444709	2020-04-01	NYU Langone Health	Departments of Pathology and Medicine, New York University School of Medicine	Maria Aguero-Rosenfeld et al
USA/NY-NYUMC593/2020	EPI_ISL_444710	2020-04-01	NYU Langone Health	Departments of Pathology and Medicine, New York University School of Medicine	Maria Aguero-Rosenfeld et al
USA/NY-NYUMC594/2020	EPI_ISL_444711	2020-04-02	NYU Langone Health	Departments of Pathology and Medicine, New York University School of Medicine	Maria Aguero-Rosenfeld et al
USA/NY-NYUMC595/2020	EPI_ISL_444712	2020-04-02	NYU Langone Health	Departments of Pathology and Medicine, New York University School of Medicine	Maria Aguero-Rosenfeld et al
USA/NY-NYUMC596/2020	EPI_ISL_444713	2020-04-02	NYU Langone Health	Departments of Pathology and Medicine, New York University School of Medicine	Maria Aguero-Rosenfeld et al
USA/NY-NYUMC597/2020	EPI_ISL_444714	2020-04-03	NYU Langone Health	Departments of Pathology and Medicine, New York University School of Medicine	Maria Aguero-Rosenfeld et al
USA/NY-NYUMC598/2020	EPI_ISL_444715	2020-04-03	NYU Langone Health	Departments of Pathology and Medicine, New York University School of Medicine	Maria Aguero-Rosenfeld et al
USA/NY-NYUMC599/2020	EPI_ISL_444716	2020-04-03	NYU Langone Health	Departments of Pathology and Medicine, New York University School of Medicine	Maria Aguero-Rosenfeld et al
USA/NY-NYUMC6/2020	EPI_ISL_418191	2020-03-16	NYU Langone Health	Department of Pathology and Medicine, New York University School of Medicine	Margaret Black et al
USA/NY-NYUMC60/2020	EPI_ISL_420575	2020-03-18	NYU Langone Health	Departments of Pathology and Medicine, New York University School of Medicine	Maria Aguero-Rosenfeld et al
USA/NY-NYUMC600/2020	EPI_ISL_444717	2020-04-03	NYU Langone Health	Departments of Pathology and Medicine, New York University School of Medicine	Maria Aguero-Rosenfeld et al
USA/NY-NYUMC601/2020	EPI_ISL_444718	2020-04-03	NYU Langone Health	Departments of Pathology and Medicine, New York University School of Medicine	Maria Aguero-Rosenfeld et al
USA/NY-NYUMC602/2020	EPI_ISL_444719	2020-04-03	NYU Langone Health	Departments of Pathology and Medicine, New York University School of Medicine	Maria Aguero-Rosenfeld et al
USA/NY-NYUMC603/2020	EPI_ISL_444720	2020-04-03	NYU Langone Health	Departments of Pathology and Medicine, New York University School of Medicine	Maria Aguero-Rosenfeld et al
USA/NY-NYUMC604/2020	EPI_ISL_444721	2020-04-03	NYU Langone Health	Departments of Pathology and Medicine, New York University School of Medicine	Maria Aguero-Rosenfeld et al
USA/NY-NYUMC605/2020	EPI_ISL_444722	2020-04-03	NYU Langone Health	Departments of Pathology and Medicine, New York University School of Medicine	Maria Aguero-Rosenfeld et al
USA/NY-NYUMC606/2020	EPI_ISL_444723	2020-04-03	NYU Langone Health	Departments of Pathology and Medicine, New York University School of Medicine	Maria Aguero-Rosenfeld et al
USA/NY-NYUMC607/2020	EPI_ISL_444724	2020-04-02	NYU Langone Health	Departments of Pathology and Medicine, New York University School of Medicine	Maria Aguero-Rosenfeld et al
USA/NY-NYUMC608/2020	EPI_ISL_444725	2020-04-02	NYU Langone Health	Departments of Pathology and Medicine, New York University School of Medicine	Maria Aguero-Rosenfeld et al
USA/NY-NYUMC609/2020	EPI_ISL_444726	2020-04-02	NYU Langone Health	Departments of Pathology and Medicine, New York University School of Medicine	Maria Aguero-Rosenfeld et al
USA/NY-NYUMC61/2020	EPI_ISL_420576	2020-03-18	NYU Langone Health	Departments of Pathology and Medicine, New York University School of Medicine	Maria Aguero-Rosenfeld et al
USA/NY-NYUMC610/2020	EPI_ISL_444727	2020-04-02	NYU Langone Health	Departments of Pathology and Medicine, New York University School of Medicine	Maria Aguero-Rosenfeld et al
USA/NY-NYUMC611/2020	EPI_ISL_444728	2020-04-01	NYU Langone Health	Departments of Pathology and Medicine, New York University School of Medicine	Maria Aguero-Rosenfeld et al
USA/NY-NYUMC612/2020	EPI_ISL_444729	2020-04-01	NYU Langone Health	Departments of Pathology and Medicine, New York University School of Medicine	Maria Aguero-Rosenfeld et al
USA/NY-NYUMC613/2020	EPI_ISL_444730	2020-04-02	NYU Langone Health	Departments of Pathology and Medicine, New York University School of Medicine	Maria Aguero-Rosenfeld et al
USA/NY-NYUMC614/2020	EPI_ISL_444731	2020-04-01	NYU Langone Health	Departments of Pathology and Medicine, New York University School of Medicine	Maria Aguero-Rosenfeld et al
USA/NY-NYUMC615/2020	EPI_ISL_444732	2020-04-02	NYU Langone Health	Departments of Pathology and Medicine, New York University School of Medicine	Maria Aguero-Rosenfeld et al
USA/NY-NYUMC616/2020	EPI_ISL_444733	2020-04-01	NYU Langone Health	Departments of Pathology and Medicine, New York University School of Medicine	Maria Aguero-Rosenfeld et al
USA/NY-NYUMC617/2020	EPI_ISL_444734	2020-04-02	NYU Langone Health	Departments of Pathology and Medicine, New York University School of Medicine	Maria Aguero-Rosenfeld et al
USA/NY-NYUMC618/2020	EPI_ISL_444735	2020-04-02	NYU Langone Health	Departments of Pathology and Medicine, New York University School of Medicine	Maria Aguero-Rosenfeld et al
USA/NY-NYUMC619/2020	EPI_ISL_444736	2020-04-02	NYU Langone Health	Departments of Pathology and Medicine, New York University School of Medicine	Maria Aguero-Rosenfeld et al
USA/NY-NYUMC62/2020	EPI_ISL_420577	2020-03-18	NYU Langone Health	Departments of Pathology and Medicine, New York University School of Medicine	Maria Aguero-Rosenfeld et al
USA/NY-NYUMC620/2020	EPI_ISL_444737	2020-04-02	NYU Langone Health	Departments of Pathology and Medicine, New York University School of Medicine	Maria Aguero-Rosenfeld et al
USA/NY-NYUMC621/2020	EPI_ISL_444738	2020-04-02	NYU Langone Health	Departments of Pathology and Medicine, New York University School of Medicine	Maria Aguero-Rosenfeld et al
USA/NY-NYUMC622/2020	EPI_ISL_444739	2020-04-02	NYU Langone Health	Departments of Pathology and Medicine, New York University School of Medicine	Maria Aguero-Rosenfeld et al
USA/NY-NYUMC623/2020	EPI_ISL_444740	2020-04-02	NYU Langone Health	Departments of Pathology and Medicine, New York University School of Medicine	Maria Aguero-Rosenfeld et al
USA/NY-NYUMC624/2020	EPI_ISL_444741	2020-04-02	NYU Langone Health	Departments of Pathology and Medicine, New York University School of Medicine	Maria Aguero-Rosenfeld et al
USA/NY-NYUMC626/2020	EPI_ISL_444743	2020-04-02	NYU Langone Health	Departments of Pathology and Medicine, New York University School of Medicine	Maria Aguero-Rosenfeld et al
USA/NY-NYUMC628/2020	EPI_ISL_444745	2020-04-02	NYU Langone Health	Departments of Pathology and Medicine, New York University School of Medicine	Maria Aguero-Rosenfeld et al
USA/NY-NYUMC629/2020	EPI_ISL_444746	2020-04-02	NYU Langone Health	Departments of Pathology and Medicine, New York University School of Medicine	Maria Aguero-Rosenfeld et al
USA/NY-NYUMC63/2020	EPI_ISL_420578	2020-03-18	NYU Langone Health	Departments of Pathology and Medicine, New York University School of Medicine	Maria Aguero-Rosenfeld et al
USA/NY-NYUMC630/2020	EPI_ISL_444747	2020-04-02	NYU Langone Health	Departments of Pathology and Medicine, New York University School of Medicine	Maria Aguero-Rosenfeld et al
USA/NY-NYUMC631/2020	EPI_ISL_444748	2020-04-02	NYU Langone Health	Departments of Pathology and Medicine, New York University School of Medicine	Maria Aguero-Rosenfeld et al
USA/NY-NYUMC632/2020	EPI_ISL_444749	2020-04-02	NYU Langone Health	Departments of Pathology and Medicine, New York University School of Medicine	Maria Aguero-Rosenfeld et al
USA/NY-NYUMC633/2020	EPI_ISL_444750	2020-04-02	NYU Langone Health	Departments of Pathology and Medicine, New York University School of Medicine	Maria Aguero-Rosenfeld et al
USA/NY-NYUMC634/2020	EPI_ISL_444751	2020-04-02	NYU Langone Health	Departments of Pathology and Medicine, New York University School of Medicine	Maria Aguero-Rosenfeld et al
USA/NY-NYUMC635/2020	EPI_ISL_444752	2020-04-02	NYU Langone Health	Departments of Pathology and Medicine, New York University School of Medicine	Maria Aguero-Rosenfeld et al
USA/NY-NYUMC636/2020	EPI_ISL_444753	2020-04-02	NYU Langone Health	Departments of Pathology and Medicine, New York University School of Medicine	Maria Aguero-Rosenfeld et al
USA/NY-NYUMC637/2020	EPI_ISL_444754	2020-04-02	NYU Langone Health	Departments of Pathology and Medicine, New York University School of Medicine	Maria Aguero-Rosenfeld et al
USA/NY-NYUMC639/2020	EPI_ISL_444756	2020-04-02	NYU Langone Health	Departments of Pathology and Medicine, New York University School of Medicine	Maria Aguero-Rosenfeld et al
USA/NY-NYUMC64/2020	EPI_ISL_420579	2020-03-18	NYU Langone Health	Departments of Pathology and Medicine, New York University School of Medicine	Maria Aguero-Rosenfeld et al
USA/NY-NYUMC640/2020	EPI_ISL_444757	2020-04-03	NYU Langone Health	Departments of Pathology and Medicine, New York University School of Medicine	Maria Aguero-Rosenfeld et al
USA/NY-NYUMC641/2020	EPI_ISL_444758	2020-04-03	NYU Langone Health	Departments of Pathology and Medicine, New York University School of Medicine	Maria Aguero-Rosenfeld et al
USA/NY-NYUMC642/2020	EPI_ISL_444759	2020-04-03	NYU Langone Health	Departments of Pathology and Medicine, New York University School of Medicine	Maria Aguero-Rosenfeld et al
USA/NY-NYUMC643/2020	EPI_ISL_444760	2020-04-03	NYU Langone Health	Departments of Pathology and Medicine, New York University School of Medicine	Maria Aguero-Rosenfeld et al
USA/NY-NYUMC644/2020	EPI_ISL_444761	2020-04-03	NYU Langone Health	Departments of Pathology and Medicine, New York University School of Medicine	Maria Aguero-Rosenfeld et al
USA/NY-NYUMC645/2020	EPI_ISL_444762	2020-04-02	NYU Langone Health	Departments of Pathology and Medicine, New York University School of Medicine	Maria Aguero-Rosenfeld et al
USA/NY-NYUMC646/2020	EPI_ISL_444763	2020-04-03	NYU Langone Health	Departments of Pathology and Medicine, New York University School of Medicine	Maria Aguero-Rosenfeld et al
USA/NY-NYUMC647/2020	EPI_ISL_444764	2020-04-02	NYU Langone Health	Departments of Pathology and Medicine, New York University School of Medicine	Maria Aguero-Rosenfeld et al
USA/NY-NYUMC648/2020	EPI_ISL_444765	2020-03-30	NYU Langone Health	Departments of Pathology and Medicine, New York University School of Medicine	Maria Aguero-Rosenfeld et al
USA/NY-NYUMC649/2020	EPI_ISL_444766	2020-04-03	NYU Langone Health	Departments of Pathology and Medicine, New York University School of Medicine	Maria Aguero-Rosenfeld et al
USA/NY-NYUMC65/2020	EPI_ISL_420580	2020-03-18	NYU Langone Health	Departments of Pathology and Medicine, New York University School of Medicine	Maria Aguero-Rosenfeld et al
USA/NY-NYUMC650/2020	EPI_ISL_444767	2020-04-06	NYU Langone Health	Departments of Pathology and Medicine, New York University School of Medicine	Maria Aguero-Rosenfeld et al
USA/NY-NYUMC651/2020	EPI_ISL_444768	2020-04-06	NYU Langone Health	Departments of Pathology and Medicine, New York University School of Medicine	Maria Aguero-Rosenfeld et al
USA/NY-NYUMC652/2020	EPI_ISL_444769	2020-04-06	NYU Langone Health	Departments of Pathology and Medicine, New York University School of Medicine	Maria Aguero-Rosenfeld et al
USA/NY-NYUMC653/2020	EPI_ISL_444770	2020-04-10	NYU Langone Health	Departments of Pathology and Medicine, New York University School of Medicine	Maria Aguero-Rosenfeld et al
USA/NY-NYUMC654/2020	EPI_ISL_444771	2020-04-10	NYU Langone Health	Departments of Pathology and Medicine, New York University School of Medicine	Maria Aguero-Rosenfeld et al
USA/NY-NYUMC655/2020	EPI_ISL_444772	2020-04-10	NYU Langone Health	Departments of Pathology and Medicine, New York University School of Medicine	Maria Aguero-Rosenfeld et al
USA/NY-NYUMC656/2020	EPI_ISL_444773	2020-03-17	NYU Langone Health	Departments of Pathology and Medicine, New York University School of Medicine	Maria Aguero-Rosenfeld et al
USA/NY-NYUMC657/2020	EPI_ISL_444774	2020-03-17	NYU Langone Health	Departments of Pathology and Medicine, New York University School of Medicine	Maria Aguero-Rosenfeld et al
USA/NY-NYUMC658/2020	EPI_ISL_444775	2020-03-17	NYU Langone Health	Departments of Pathology and Medicine, New York University School of Medicine	Maria Aguero-Rosenfeld et al
USA/NY-NYUMC659/2020	EPI_ISL_444776	2020-03-18	NYU Langone Health	Departments of Pathology and Medicine, New York University School of Medicine	Maria Aguero-Rosenfeld et al
USA/NY-NYUMC66/2020	EPI_ISL_420581	2020-03-18	NYU Langone Health	Departments of Pathology and Medicine, New York University School of Medicine	Maria Aguero-Rosenfeld et al
USA/NY-NYUMC660/2020	EPI_ISL_444777	2020-03-18	NYU Langone Health	Departments of Pathology and Medicine, New York University School of Medicine	Maria Aguero-Rosenfeld et al
USA/NY-NYUMC661/2020	EPI_ISL_444778	2020-03-18	NYU Langone Health	Departments of Pathology and Medicine, New York University School of Medicine	Maria Aguero-Rosenfeld et al
USA/NY-NYUMC662/2020	EPI_ISL_444779	2020-03-18	NYU Langone Health	Departments of Pathology and Medicine, New York University School of Medicine	Maria Aguero-Rosenfeld et al
USA/NY-NYUMC664/2020	EPI_ISL_444781	2020-03-18	NYU Langone Health	Departments of Pathology and Medicine, New York University School of Medicine	Maria Aguero-Rosenfeld et al
USA/NY-NYUMC665/2020	EPI_ISL_444782	2020-03-18	NYU Langone Health	Departments of Pathology and Medicine, New York University School of Medicine	Maria Aguero-Rosenfeld et al
USA/NY-NYUMC666/2020	EPI_ISL_444783	2020-03-18	NYU Langone Health	Departments of Pathology and Medicine, New York University School of Medicine	Maria Aguero-Rosenfeld et al
USA/NY-NYUMC667/2020	EPI_ISL_444784	2020-03-18	NYU Langone Health	Departments of Pathology and Medicine, New York University School of Medicine	Maria Aguero-Rosenfeld et al
USA/NY-NYUMC668/2020	EPI_ISL_444785	2020-03-17	NYU Langone Health	Departments of Pathology and Medicine, New York University School of Medicine	Maria Aguero-Rosenfeld et al
USA/NY-NYUMC669/2020	EPI_ISL_444786	2020-03-17	NYU Langone Health	Departments of Pathology and Medicine, New York University School of Medicine	Maria Aguero-Rosenfeld et al
USA/NY-NYUMC67/2020	EPI_ISL_420582	2020-03-18	NYU Langone Health	Departments of Pathology and Medicine, New York University School of Medicine	Maria Aguero-Rosenfeld et al
USA/NY-NYUMC670/2020	EPI_ISL_444787	2020-04-14	NYU Langone Health	Departments of Pathology and Medicine, New York University School of Medicine	Maria Aguero-Rosenfeld et al
USA/NY-NYUMC671/2020	EPI_ISL_444788	2020-03-17	NYU Langone Health	Departments of Pathology and Medicine, New York University School of Medicine	Maria Aguero-Rosenfeld et al
USA/NY-NYUMC672/2020	EPI_ISL_444789	2020-03-18	NYU Langone Health	Departments of Pathology and Medicine, New York University School of Medicine	Maria Aguero-Rosenfeld et al
USA/NY-NYUMC673/2020	EPI_ISL_444790	2020-03-18	NYU Langone Health	Departments of Pathology and Medicine, New York University School of Medicine	Maria Aguero-Rosenfeld et al
USA/NY-NYUMC674/2020	EPI_ISL_444791	2020-03-18	NYU Langone Health	Departments of Pathology and Medicine, New York University School of Medicine	Maria Aguero-Rosenfeld et al
USA/NY-NYUMC675/2020	EPI_ISL_444792	2020-03-18	NYU Langone Health	Departments of Pathology and Medicine, New York University School of Medicine	Maria Aguero-Rosenfeld et al
USA/NY-NYUMC676/2020	EPI_ISL_450393	2020-03-29	NYU Langone Health	Departments of Pathology and Medicine, New York University School of Medicine	Maria Aguero-Rosenfeld et al
USA/NY-NYUMC677/2020	EPI_ISL_450394	2020-03-30	NYU Langone Health	Departments of Pathology and Medicine, New York University School of Medicine	Maria Aguero-Rosenfeld et al
USA/NY-NYUMC678/2020	EPI_ISL_450395	2020-03-29	NYU Langone Health	Departments of Pathology and Medicine, New York University School of Medicine	Maria Aguero-Rosenfeld et al
USA/NY-NYUMC679/2020	EPI_ISL_450396	2020-03-30	NYU Langone Health	Departments of Pathology and Medicine, New York University School of Medicine	Maria Aguero-Rosenfeld et al
USA/NY-NYUMC68/2020	EPI_ISL_420584	2020-03-18	NYU Langone Health	Departments of Pathology and Medicine, New York University School of Medicine	Maria Aguero-Rosenfeld et al
USA/NY-NYUMC680/2020	EPI_ISL_450397	2020-03-30	NYU Langone Health	Departments of Pathology and Medicine, New York University School of Medicine	Maria Aguero-Rosenfeld et al
USA/NY-NYUMC681/2020	EPI_ISL_450398	2020-03-30	NYU Langone Health	Departments of Pathology and Medicine, New York University School of Medicine	Maria Aguero-Rosenfeld et al
USA/NY-NYUMC683/2020	EPI_ISL_450400	2020-04-03	NYU Langone Health	Departments of Pathology and Medicine, New York University School of Medicine	Maria Aguero-Rosenfeld et al
USA/NY-NYUMC684/2020	EPI_ISL_450401	2020-04-01	NYU Langone Health	Departments of Pathology and Medicine, New York University School of Medicine	Maria Aguero-Rosenfeld et al
USA/NY-NYUMC685/2020	EPI_ISL_450402	2020-04-02	NYU Langone Health	Departments of Pathology and Medicine, New York University School of Medicine	Maria Aguero-Rosenfeld et al
USA/NY-NYUMC686/2020	EPI_ISL_451401	2020-03-22	NYU Langone Health	Departments of Pathology and Medicine, New York University School of Medicine	Maria Aguero-Rosenfeld et al
USA/NY-NYUMC687/2020	EPI_ISL_451402	2020-03-21	NYU Langone Health	Departments of Pathology and Medicine, New York University School of Medicine	Maria Aguero-Rosenfeld et al
USA/NY-NYUMC688/2020	EPI_ISL_451403	2020-03-26	NYU Langone Health	Departments of Pathology and Medicine, New York University School of Medicine	Maria Aguero-Rosenfeld et al
USA/NY-NYUMC689/2020	EPI_ISL_451404	2020-03-20	NYU Langone Health	Departments of Pathology and Medicine, New York University School of Medicine	Maria Aguero-Rosenfeld et al
USA/NY-NYUMC69/2020	EPI_ISL_420585	2020-03-18	NYU Langone Health	Departments of Pathology and Medicine, New York University School of Medicine	Maria Aguero-Rosenfeld et al
USA/NY-NYUMC690/2020	EPI_ISL_451405	2020-03-26	NYU Langone Health	Departments of Pathology and Medicine, New York University School of Medicine	Maria Aguero-Rosenfeld et al
USA/NY-NYUMC691/2020	EPI_ISL_451406	2020-03-21	NYU Langone Health	Departments of Pathology and Medicine, New York University School of Medicine	Maria Aguero-Rosenfeld et al
USA/NY-NYUMC692/2020	EPI_ISL_451407	2020-03-26	NYU Langone Health	Departments of Pathology and Medicine, New York University School of Medicine	Maria Aguero-Rosenfeld et al
USA/NY-NYUMC693/2020	EPI_ISL_451408	2020-03-21	NYU Langone Health	Departments of Pathology and Medicine, New York University School of Medicine	Maria Aguero-Rosenfeld et al
USA/NY-NYUMC694/2020	EPI_ISL_451409	2020-03-26	NYU Langone Health	Departments of Pathology and Medicine, New York University School of Medicine	Maria Aguero-Rosenfeld et al
USA/NY-NYUMC695/2020	EPI_ISL_451410	2020-03-26	NYU Langone Health	Departments of Pathology and Medicine, New York University School of Medicine	Maria Aguero-Rosenfeld et al
USA/NY-NYUMC696/2020	EPI_ISL_451411	2020-03-22	NYU Langone Health	Departments of Pathology and Medicine, New York University School of Medicine	Maria Aguero-Rosenfeld et al
USA/NY-NYUMC697/2020	EPI_ISL_451412	2020-03-26	NYU Langone Health	Departments of Pathology and Medicine, New York University School of Medicine	Maria Aguero-Rosenfeld et al
USA/NY-NYUMC698/2020	EPI_ISL_451413	2020-03-26	NYU Langone Health	Departments of Pathology and Medicine, New York University School of Medicine	Maria Aguero-Rosenfeld et al
USA/NY-NYUMC699/2020	EPI_ISL_451414	2020-03-26	NYU Langone Health	Departments of Pathology and Medicine, New York University School of Medicine	Maria Aguero-Rosenfeld et al
USA/NY-NYUMC7/2020	EPI_ISL_418192	2020-03-16	NYU Langone Health	Department of Pathology and Medicine, New York University School of Medicine	Margaret Black et al
USA/NY-NYUMC70/2020	EPI_ISL_420586	2020-03-19	NYU Langone Health	Departments of Pathology and Medicine, New York University School of Medicine	Maria Aguero-Rosenfeld et al
USA/NY-NYUMC700/2020	EPI_ISL_451415	2020-03-21	NYU Langone Health	Departments of Pathology and Medicine, New York University School of Medicine	Maria Aguero-Rosenfeld et al
USA/NY-NYUMC701/2020	EPI_ISL_451416	2020-03-26	NYU Langone Health	Departments of Pathology and Medicine, New York University School of Medicine	Maria Aguero-Rosenfeld et al
USA/NY-NYUMC702/2020	EPI_ISL_451417	2020-03-26	NYU Langone Health	Departments of Pathology and Medicine, New York University School of Medicine	Maria Aguero-Rosenfeld et al
USA/NY-NYUMC703/2020	EPI_ISL_451418	2020-03-26	NYU Langone Health	Departments of Pathology and Medicine, New York University School of Medicine	Maria Aguero-Rosenfeld et al
USA/NY-NYUMC704/2020	EPI_ISL_451419	2020-03-26	NYU Langone Health	Departments of Pathology and Medicine, New York University School of Medicine	Maria Aguero-Rosenfeld et al
USA/NY-NYUMC705/2020	EPI_ISL_451420	2020-03-21	NYU Langone Health	Departments of Pathology and Medicine, New York University School of Medicine	Maria Aguero-Rosenfeld et al
USA/NY-NYUMC706/2020	EPI_ISL_451421	2020-03-26	NYU Langone Health	Departments of Pathology and Medicine, New York University School of Medicine	Maria Aguero-Rosenfeld et al
USA/NY-NYUMC707/2020	EPI_ISL_451422	2020-03-20	NYU Langone Health	Departments of Pathology and Medicine, New York University School of Medicine	Maria Aguero-Rosenfeld et al
USA/NY-NYUMC708/2020	EPI_ISL_451423	2020-03-26	NYU Langone Health	Departments of Pathology and Medicine, New York University School of Medicine	Maria Aguero-Rosenfeld et al
USA/NY-NYUMC709/2020	EPI_ISL_451424	2020-03-20	NYU Langone Health	Departments of Pathology and Medicine, New York University School of Medicine	Maria Aguero-Rosenfeld et al
USA/NY-NYUMC71/2020	EPI_ISL_420587	2020-03-18	NYU Langone Health	Departments of Pathology and Medicine, New York University School of Medicine	Maria Aguero-Rosenfeld et al
USA/NY-NYUMC710/2020	EPI_ISL_451425	2020-03-21	NYU Langone Health	Departments of Pathology and Medicine, New York University School of Medicine	Maria Aguero-Rosenfeld et al
USA/NY-NYUMC711/2020	EPI_ISL_451426	2020-03-26	NYU Langone Health	Departments of Pathology and Medicine, New York University School of Medicine	Maria Aguero-Rosenfeld et al
USA/NY-NYUMC712/2020	EPI_ISL_451427	2020-03-20	NYU Langone Health	Departments of Pathology and Medicine, New York University School of Medicine	Maria Aguero-Rosenfeld et al
USA/NY-NYUMC713/2020	EPI_ISL_451428	2020-03-26	NYU Langone Health	Departments of Pathology and Medicine, New York University School of Medicine	Maria Aguero-Rosenfeld et al
USA/NY-NYUMC714/2020	EPI_ISL_451429	2020-03-22	NYU Langone Health	Departments of Pathology and Medicine, New York University School of Medicine	Maria Aguero-Rosenfeld et al
USA/NY-NYUMC715/2020	EPI_ISL_451430	2020-03-26	NYU Langone Health	Departments of Pathology and Medicine, New York University School of Medicine	Maria Aguero-Rosenfeld et al
USA/NY-NYUMC716/2020	EPI_ISL_451431	2020-03-26	NYU Langone Health	Departments of Pathology and Medicine, New York University School of Medicine	Maria Aguero-Rosenfeld et al
USA/NY-NYUMC717/2020	EPI_ISL_451432	2020-03-26	NYU Langone Health	Departments of Pathology and Medicine, New York University School of Medicine	Maria Aguero-Rosenfeld et al
USA/NY-NYUMC718/2020	EPI_ISL_451433	2020-03-26	NYU Langone Health	Departments of Pathology and Medicine, New York University School of Medicine	Maria Aguero-Rosenfeld et al
USA/NY-NYUMC719/2020	EPI_ISL_451434	2020-03-21	NYU Langone Health	Departments of Pathology and Medicine, New York University School of Medicine	Maria Aguero-Rosenfeld et al
USA/NY-NYUMC72/2020	EPI_ISL_420588	2020-03-18	NYU Langone Health	Departments of Pathology and Medicine, New York University School of Medicine	Maria Aguero-Rosenfeld et al
USA/NY-NYUMC720/2020	EPI_ISL_451435	2020-03-20	NYU Langone Health	Departments of Pathology and Medicine, New York University School of Medicine	Maria Aguero-Rosenfeld et al
USA/NY-NYUMC721/2020	EPI_ISL_451436	2020-03-21	NYU Langone Health	Departments of Pathology and Medicine, New York University School of Medicine	Maria Aguero-Rosenfeld et al
USA/NY-NYUMC722/2020	EPI_ISL_451437	2020-03-26	NYU Langone Health	Departments of Pathology and Medicine, New York University School of Medicine	Maria Aguero-Rosenfeld et al
USA/NY-NYUMC723/2020	EPI_ISL_451438	2020-03-26	NYU Langone Health	Departments of Pathology and Medicine, New York University School of Medicine	Maria Aguero-Rosenfeld et al
USA/NY-NYUMC724/2020	EPI_ISL_451439	2020-03-20	NYU Langone Health	Departments of Pathology and Medicine, New York University School of Medicine	Maria Aguero-Rosenfeld et al
USA/NY-NYUMC725/2020	EPI_ISL_451440	2020-03-20	NYU Langone Health	Departments of Pathology and Medicine, New York University School of Medicine	Maria Aguero-Rosenfeld et al
USA/NY-NYUMC726/2020	EPI_ISL_451441	2020-03-26	NYU Langone Health	Departments of Pathology and Medicine, New York University School of Medicine	Maria Aguero-Rosenfeld et al
USA/NY-NYUMC727/2020	EPI_ISL_451442	2020-03-26	NYU Langone Health	Departments of Pathology and Medicine, New York University School of Medicine	Maria Aguero-Rosenfeld et al
USA/NY-NYUMC728/2020	EPI_ISL_451443	2020-03-26	NYU Langone Health	Departments of Pathology and Medicine, New York University School of Medicine	Maria Aguero-Rosenfeld et al
USA/NY-NYUMC729/2020	EPI_ISL_451444	2020-03-20	NYU Langone Health	Departments of Pathology and Medicine, New York University School of Medicine	Maria Aguero-Rosenfeld et al
USA/NY-NYUMC73/2020	EPI_ISL_420589	2020-03-18	NYU Langone Health	Departments of Pathology and Medicine, New York University School of Medicine	Maria Aguero-Rosenfeld et al
USA/NY-NYUMC730/2020	EPI_ISL_451445	2020-03-26	NYU Langone Health	Departments of Pathology and Medicine, New York University School of Medicine	Maria Aguero-Rosenfeld et al
USA/NY-NYUMC731/2020	EPI_ISL_451446	2020-03-26	NYU Langone Health	Departments of Pathology and Medicine, New York University School of Medicine	Maria Aguero-Rosenfeld et al
USA/NY-NYUMC732/2020	EPI_ISL_451447	2020-03-26	NYU Langone Health	Departments of Pathology and Medicine, New York University School of Medicine	Maria Aguero-Rosenfeld et al
USA/NY-NYUMC733/2020	EPI_ISL_451448	2020-03-22	NYU Langone Health	Departments of Pathology and Medicine, New York University School of Medicine	Maria Aguero-Rosenfeld et al
USA/NY-NYUMC734/2020	EPI_ISL_451449	2020-03-26	NYU Langone Health	Departments of Pathology and Medicine, New York University School of Medicine	Maria Aguero-Rosenfeld et al
USA/NY-NYUMC735/2020	EPI_ISL_451450	2020-03-25	NYU Langone Health	Departments of Pathology and Medicine, New York University School of Medicine	Maria Aguero-Rosenfeld et al
USA/NY-NYUMC736/2020	EPI_ISL_451451	2020-03-26	NYU Langone Health	Departments of Pathology and Medicine, New York University School of Medicine	Maria Aguero-Rosenfeld et al
USA/NY-NYUMC737/2020	EPI_ISL_451452	2020-03-21	NYU Langone Health	Departments of Pathology and Medicine, New York University School of Medicine	Maria Aguero-Rosenfeld et al
USA/NY-NYUMC738/2020	EPI_ISL_451453	2020-03-22	NYU Langone Health	Departments of Pathology and Medicine, New York University School of Medicine	Maria Aguero-Rosenfeld et al
USA/NY-NYUMC739/2020	EPI_ISL_451454	2020-03-26	NYU Langone Health	Departments of Pathology and Medicine, New York University School of Medicine	Maria Aguero-Rosenfeld et al
USA/NY-NYUMC74/2020	EPI_ISL_420590	2020-03-18	NYU Langone Health	Departments of Pathology and Medicine, New York University School of Medicine	Maria Aguero-Rosenfeld et al
USA/NY-NYUMC740/2020	EPI_ISL_451455	2020-03-21	NYU Langone Health	Departments of Pathology and Medicine, New York University School of Medicine	Maria Aguero-Rosenfeld et al
USA/NY-NYUMC741/2020	EPI_ISL_451456	2020-03-20	NYU Langone Health	Departments of Pathology and Medicine, New York University School of Medicine	Maria Aguero-Rosenfeld et al
USA/NY-NYUMC742/2020	EPI_ISL_451457	2020-03-21	NYU Langone Health	Departments of Pathology and Medicine, New York University School of Medicine	Maria Aguero-Rosenfeld et al
USA/NY-NYUMC743/2020	EPI_ISL_451458	2020-03-26	NYU Langone Health	Departments of Pathology and Medicine, New York University School of Medicine	Maria Aguero-Rosenfeld et al
USA/NY-NYUMC744/2020	EPI_ISL_451459	2020-03-20	NYU Langone Health	Departments of Pathology and Medicine, New York University School of Medicine	Maria Aguero-Rosenfeld et al
USA/NY-NYUMC745/2020	EPI_ISL_451460	2020-03-25	NYU Langone Health	Departments of Pathology and Medicine, New York University School of Medicine	Maria Aguero-Rosenfeld et al
USA/NY-NYUMC746/2020	EPI_ISL_451461	2020-03-26	NYU Langone Health	Departments of Pathology and Medicine, New York University School of Medicine	Maria Aguero-Rosenfeld et al
USA/NY-NYUMC747/2020	EPI_ISL_451462	2020-03-20	NYU Langone Health	Departments of Pathology and Medicine, New York University School of Medicine	Maria Aguero-Rosenfeld et al
USA/NY-NYUMC748/2020	EPI_ISL_451463	2020-03-20	NYU Langone Health	Departments of Pathology and Medicine, New York University School of Medicine	Maria Aguero-Rosenfeld et al
USA/NY-NYUMC749/2020	EPI_ISL_451464	2020-03-21	NYU Langone Health	Departments of Pathology and Medicine, New York University School of Medicine	Maria Aguero-Rosenfeld et al
USA/NY-NYUMC75/2020	EPI_ISL_420591	2020-03-18	NYU Langone Health	Departments of Pathology and Medicine, New York University School of Medicine	Maria Aguero-Rosenfeld et al
USA/NY-NYUMC750/2020	EPI_ISL_451465	2020-03-21	NYU Langone Health	Departments of Pathology and Medicine, New York University School of Medicine	Maria Aguero-Rosenfeld et al
USA/NY-NYUMC751/2020	EPI_ISL_451665	2020-03-20	NYU Langone Health	Departments of Pathology and Medicine, New York University School of Medicine	Maria Aguero-Rosenfeld et al
USA/NY-NYUMC752/2020	EPI_ISL_451466	2020-03-26	NYU Langone Health	Departments of Pathology and Medicine, New York University School of Medicine	Maria Aguero-Rosenfeld et al
USA/NY-NYUMC753/2020	EPI_ISL_451467	2020-03-20	NYU Langone Health	Departments of Pathology and Medicine, New York University School of Medicine	Maria Aguero-Rosenfeld et al
USA/NY-NYUMC754/2020	EPI_ISL_451468	2020-03-20	NYU Langone Health	Departments of Pathology and Medicine, New York University School of Medicine	Maria Aguero-Rosenfeld et al
USA/NY-NYUMC755/2020	EPI_ISL_451469	2020-03-26	NYU Langone Health	Departments of Pathology and Medicine, New York University School of Medicine	Maria Aguero-Rosenfeld et al
USA/NY-NYUMC756/2020	EPI_ISL_451470	2020-03-20	NYU Langone Health	Departments of Pathology and Medicine, New York University School of Medicine	Maria Aguero-Rosenfeld et al
USA/NY-NYUMC757/2020	EPI_ISL_451471	2020-03-20	NYU Langone Health	Departments of Pathology and Medicine, New York University School of Medicine	Maria Aguero-Rosenfeld et al
USA/NY-NYUMC758/2020	EPI_ISL_451472	2020-03-20	NYU Langone Health	Departments of Pathology and Medicine, New York University School of Medicine	Maria Aguero-Rosenfeld et al
USA/NY-NYUMC759/2020	EPI_ISL_451473	2020-03-20	NYU Langone Health	Departments of Pathology and Medicine, New York University School of Medicine	Maria Aguero-Rosenfeld et al
USA/NY-NYUMC76/2020	EPI_ISL_421577	2020-03-18	NYU Langone Health	Departments of Pathology and Medicine, New York University School of Medicine	Maria Aguero-Rosenfeld et al
USA/NY-NYUMC760/2020	EPI_ISL_451474	2020-03-26	NYU Langone Health	Departments of Pathology and Medicine, New York University School of Medicine	Maria Aguero-Rosenfeld et al
USA/NY-NYUMC761/2020	EPI_ISL_451475	2020-03-26	NYU Langone Health	Departments of Pathology and Medicine, New York University School of Medicine	Maria Aguero-Rosenfeld et al
USA/NY-NYUMC762/2020	EPI_ISL_451476	2020-03-20	NYU Langone Health	Departments of Pathology and Medicine, New York University School of Medicine	Maria Aguero-Rosenfeld et al
USA/NY-NYUMC763/2020	EPI_ISL_451477	2020-03-20	NYU Langone Health	Departments of Pathology and Medicine, New York University School of Medicine	Maria Aguero-Rosenfeld et al
USA/NY-NYUMC764/2020	EPI_ISL_451478	2020-03-20	NYU Langone Health	Departments of Pathology and Medicine, New York University School of Medicine	Maria Aguero-Rosenfeld et al
USA/NY-NYUMC765/2020	EPI_ISL_451479	2020-03-21	NYU Langone Health	Departments of Pathology and Medicine, New York University School of Medicine	Maria Aguero-Rosenfeld et al
USA/NY-NYUMC766/2020	EPI_ISL_456003	2020-03-27	NYU Langone Health	Departments of Pathology and Medicine, New York University School of Medicine	Maria Aguero-Rosenfeld et al
USA/NY-NYUMC767/2020	EPI_ISL_456004	2020-03-27	NYU Langone Health	Departments of Pathology and Medicine, New York University School of Medicine	Maria Aguero-Rosenfeld et al
USA/NY-NYUMC768/2020	EPI_ISL_456005	2020-03-26	NYU Langone Health	Departments of Pathology and Medicine, New York University School of Medicine	Maria Aguero-Rosenfeld et al
USA/NY-NYUMC769/2020	EPI_ISL_456006	2020-03-27	NYU Langone Health	Departments of Pathology and Medicine, New York University School of Medicine	Maria Aguero-Rosenfeld et al
USA/NY-NYUMC77/2020	EPI_ISL_421578	2020-03-18	NYU Langone Health	Departments of Pathology and Medicine, New York University School of Medicine	Maria Aguero-Rosenfeld et al
USA/NY-NYUMC770/2020	EPI_ISL_456007	2020-03-26	NYU Langone Health	Departments of Pathology and Medicine, New York University School of Medicine	Maria Aguero-Rosenfeld et al
USA/NY-NYUMC771/2020	EPI_ISL_456008	2020-03-27	NYU Langone Health	Departments of Pathology and Medicine, New York University School of Medicine	Maria Aguero-Rosenfeld et al
USA/NY-NYUMC772/2020	EPI_ISL_456009	2020-03-26	NYU Langone Health	Departments of Pathology and Medicine, New York University School of Medicine	Maria Aguero-Rosenfeld et al
USA/NY-NYUMC773/2020	EPI_ISL_456010	2020-03-27	NYU Langone Health	Departments of Pathology and Medicine, New York University School of Medicine	Maria Aguero-Rosenfeld et al
USA/NY-NYUMC774/2020	EPI_ISL_456011	2020-03-27	NYU Langone Health	Departments of Pathology and Medicine, New York University School of Medicine	Maria Aguero-Rosenfeld et al
USA/NY-NYUMC775/2020	EPI_ISL_456012	2020-03-25	NYU Langone Health	Departments of Pathology and Medicine, New York University School of Medicine	Maria Aguero-Rosenfeld et al
USA/NY-NYUMC776/2020	EPI_ISL_456013	2020-03-27	NYU Langone Health	Departments of Pathology and Medicine, New York University School of Medicine	Maria Aguero-Rosenfeld et al
USA/NY-NYUMC777/2020	EPI_ISL_456014	2020-03-27	NYU Langone Health	Departments of Pathology and Medicine, New York University School of Medicine	Maria Aguero-Rosenfeld et al
USA/NY-NYUMC778/2020	EPI_ISL_456015	2020-03-26	NYU Langone Health	Departments of Pathology and Medicine, New York University School of Medicine	Maria Aguero-Rosenfeld et al
USA/NY-NYUMC779/2020	EPI_ISL_456016	2020-03-27	NYU Langone Health	Departments of Pathology and Medicine, New York University School of Medicine	Maria Aguero-Rosenfeld et al
USA/NY-NYUMC78/2020	EPI_ISL_421579	2020-03-18	NYU Langone Health	Departments of Pathology and Medicine, New York University School of Medicine	Maria Aguero-Rosenfeld et al
USA/NY-NYUMC780/2020	EPI_ISL_456017	2020-03-25	NYU Langone Health	Departments of Pathology and Medicine, New York University School of Medicine	Maria Aguero-Rosenfeld et al
USA/NY-NYUMC781/2020	EPI_ISL_456018	2020-03-27	NYU Langone Health	Departments of Pathology and Medicine, New York University School of Medicine	Maria Aguero-Rosenfeld et al
USA/NY-NYUMC782/2020	EPI_ISL_456019	2020-03-26	NYU Langone Health	Departments of Pathology and Medicine, New York University School of Medicine	Maria Aguero-Rosenfeld et al
USA/NY-NYUMC783/2020	EPI_ISL_456020	2020-03-25	NYU Langone Health	Departments of Pathology and Medicine, New York University School of Medicine	Maria Aguero-Rosenfeld et al
USA/NY-NYUMC784/2020	EPI_ISL_456021	2020-03-27	NYU Langone Health	Departments of Pathology and Medicine, New York University School of Medicine	Maria Aguero-Rosenfeld et al
USA/NY-NYUMC785/2020	EPI_ISL_456022	2020-03-25	NYU Langone Health	Departments of Pathology and Medicine, New York University School of Medicine	Maria Aguero-Rosenfeld et al
USA/NY-NYUMC786/2020	EPI_ISL_456023	2020-03-25	NYU Langone Health	Departments of Pathology and Medicine, New York University School of Medicine	Maria Aguero-Rosenfeld et al
USA/NY-NYUMC787/2020	EPI_ISL_456024	2020-03-25	NYU Langone Health	Departments of Pathology and Medicine, New York University School of Medicine	Maria Aguero-Rosenfeld et al
USA/NY-NYUMC788/2020	EPI_ISL_456025	2020-03-27	NYU Langone Health	Departments of Pathology and Medicine, New York University School of Medicine	Maria Aguero-Rosenfeld et al
USA/NY-NYUMC789/2020	EPI_ISL_456026	2020-03-27	NYU Langone Health	Departments of Pathology and Medicine, New York University School of Medicine	Maria Aguero-Rosenfeld et al
USA/NY-NYUMC79/2020	EPI_ISL_421580	2020-03-18	NYU Langone Health	Departments of Pathology and Medicine, New York University School of Medicine	Maria Aguero-Rosenfeld et al
USA/NY-NYUMC790/2020	EPI_ISL_456027	2020-03-25	NYU Langone Health	Departments of Pathology and Medicine, New York University School of Medicine	Maria Aguero-Rosenfeld et al
USA/NY-NYUMC791/2020	EPI_ISL_456066	2020-03-26	NYU Langone Health	Departments of Pathology and Medicine, New York University School of Medicine	Maria Aguero-Rosenfeld et al
USA/NY-NYUMC792/2020	EPI_ISL_456028	2020-03-27	NYU Langone Health	Departments of Pathology and Medicine, New York University School of Medicine	Maria Aguero-Rosenfeld et al
USA/NY-NYUMC793/2020	EPI_ISL_456029	2020-03-26	NYU Langone Health	Departments of Pathology and Medicine, New York University School of Medicine	Maria Aguero-Rosenfeld et al
USA/NY-NYUMC794/2020	EPI_ISL_456030	2020-03-27	NYU Langone Health	Departments of Pathology and Medicine, New York University School of Medicine	Maria Aguero-Rosenfeld et al
USA/NY-NYUMC795/2020	EPI_ISL_456031	2020-03-26	NYU Langone Health	Departments of Pathology and Medicine, New York University School of Medicine	Maria Aguero-Rosenfeld et al
USA/NY-NYUMC796/2020	EPI_ISL_456032	2020-03-27	NYU Langone Health	Departments of Pathology and Medicine, New York University School of Medicine	Maria Aguero-Rosenfeld et al
USA/NY-NYUMC797/2020	EPI_ISL_456033	2020-03-25	NYU Langone Health	Departments of Pathology and Medicine, New York University School of Medicine	Maria Aguero-Rosenfeld et al
USA/NY-NYUMC798/2020	EPI_ISL_456034	2020-03-27	NYU Langone Health	Departments of Pathology and Medicine, New York University School of Medicine	Maria Aguero-Rosenfeld et al
USA/NY-NYUMC799/2020	EPI_ISL_456035	2020-03-27	NYU Langone Health	Departments of Pathology and Medicine, New York University School of Medicine	Maria Aguero-Rosenfeld et al
USA/NY-NYUMC8/2020	EPI_ISL_418193	2020-03-17	NYU Langone Health	Department of Pathology and Medicine, New York University School of Medicine	Margaret Black et al
USA/NY-NYUMC80/2020	EPI_ISL_421581	2020-03-18	NYU Langone Health	Departments of Pathology and Medicine, New York University School of Medicine	Maria Aguero-Rosenfeld et al
USA/NY-NYUMC800/2020	EPI_ISL_456036	2020-03-27	NYU Langone Health	Departments of Pathology and Medicine, New York University School of Medicine	Maria Aguero-Rosenfeld et al
USA/NY-NYUMC801/2020	EPI_ISL_456037	2020-03-27	NYU Langone Health	Departments of Pathology and Medicine, New York University School of Medicine	Maria Aguero-Rosenfeld et al
USA/NY-NYUMC802/2020	EPI_ISL_456038	2020-03-27	NYU Langone Health	Departments of Pathology and Medicine, New York University School of Medicine	Maria Aguero-Rosenfeld et al
USA/NY-NYUMC803/2020	EPI_ISL_456039	2020-03-25	NYU Langone Health	Departments of Pathology and Medicine, New York University School of Medicine	Maria Aguero-Rosenfeld et al
USA/NY-NYUMC804/2020	EPI_ISL_456040	2020-03-27	NYU Langone Health	Departments of Pathology and Medicine, New York University School of Medicine	Maria Aguero-Rosenfeld et al
USA/NY-NYUMC805/2020	EPI_ISL_456041	2020-03-27	NYU Langone Health	Departments of Pathology and Medicine, New York University School of Medicine	Maria Aguero-Rosenfeld et al
USA/NY-NYUMC806/2020	EPI_ISL_456042	2020-03-25	NYU Langone Health	Departments of Pathology and Medicine, New York University School of Medicine	Maria Aguero-Rosenfeld et al
USA/NY-NYUMC807/2020	EPI_ISL_456043	2020-03-27	NYU Langone Health	Departments of Pathology and Medicine, New York University School of Medicine	Maria Aguero-Rosenfeld et al
USA/NY-NYUMC808/2020	EPI_ISL_456044	2020-03-27	NYU Langone Health	Departments of Pathology and Medicine, New York University School of Medicine	Maria Aguero-Rosenfeld et al
USA/NY-NYUMC809/2020	EPI_ISL_456045	2020-03-27	NYU Langone Health	Departments of Pathology and Medicine, New York University School of Medicine	Maria Aguero-Rosenfeld et al
USA/NY-NYUMC81/2020	EPI_ISL_421582	2020-03-18	NYU Langone Health	Departments of Pathology and Medicine, New York University School of Medicine	Maria Aguero-Rosenfeld et al
USA/NY-NYUMC810/2020	EPI_ISL_456046	2020-03-25	NYU Langone Health	Departments of Pathology and Medicine, New York University School of Medicine	Maria Aguero-Rosenfeld et al
USA/NY-NYUMC811/2020	EPI_ISL_456047	2020-03-27	NYU Langone Health	Departments of Pathology and Medicine, New York University School of Medicine	Maria Aguero-Rosenfeld et al
USA/NY-NYUMC812/2020	EPI_ISL_456048	2020-03-25	NYU Langone Health	Departments of Pathology and Medicine, New York University School of Medicine	Maria Aguero-Rosenfeld et al
USA/NY-NYUMC813/2020	EPI_ISL_456049	2020-03-25	NYU Langone Health	Departments of Pathology and Medicine, New York University School of Medicine	Maria Aguero-Rosenfeld et al
USA/NY-NYUMC814/2020	EPI_ISL_456050	2020-03-26	NYU Langone Health	Departments of Pathology and Medicine, New York University School of Medicine	Maria Aguero-Rosenfeld et al
USA/NY-NYUMC816/2020	EPI_ISL_456052	2020-03-27	NYU Langone Health	Departments of Pathology and Medicine, New York University School of Medicine	Maria Aguero-Rosenfeld et al
USA/NY-NYUMC817/2020	EPI_ISL_456053	2020-03-25	NYU Langone Health	Departments of Pathology and Medicine, New York University School of Medicine	Maria Aguero-Rosenfeld et al
USA/NY-NYUMC818/2020	EPI_ISL_456054	2020-03-25	NYU Langone Health	Departments of Pathology and Medicine, New York University School of Medicine	Maria Aguero-Rosenfeld et al
USA/NY-NYUMC819/2020	EPI_ISL_456055	2020-03-27	NYU Langone Health	Departments of Pathology and Medicine, New York University School of Medicine	Maria Aguero-Rosenfeld et al
USA/NY-NYUMC82/2020	EPI_ISL_421583	2020-03-18	NYU Langone Health	Departments of Pathology and Medicine, New York University School of Medicine	Maria Aguero-Rosenfeld et al
USA/NY-NYUMC820/2020	EPI_ISL_456056	2020-03-20	NYU Langone Health	Departments of Pathology and Medicine, New York University School of Medicine	Maria Aguero-Rosenfeld et al
USA/NY-NYUMC821/2020	EPI_ISL_456057	2020-03-26	NYU Langone Health	Departments of Pathology and Medicine, New York University School of Medicine	Maria Aguero-Rosenfeld et al
USA/NY-NYUMC822/2020	EPI_ISL_456058	2020-03-27	NYU Langone Health	Departments of Pathology and Medicine, New York University School of Medicine	Maria Aguero-Rosenfeld et al
USA/NY-NYUMC823/2020	EPI_ISL_456059	2020-03-25	NYU Langone Health	Departments of Pathology and Medicine, New York University School of Medicine	Maria Aguero-Rosenfeld et al
USA/NY-NYUMC824/2020	EPI_ISL_456060	2020-03-25	NYU Langone Health	Departments of Pathology and Medicine, New York University School of Medicine	Maria Aguero-Rosenfeld et al
USA/NY-NYUMC825/2020	EPI_ISL_456061	2020-03-27	NYU Langone Health	Departments of Pathology and Medicine, New York University School of Medicine	Maria Aguero-Rosenfeld et al
USA/NY-NYUMC826/2020	EPI_ISL_456062	2020-03-25	NYU Langone Health	Departments of Pathology and Medicine, New York University School of Medicine	Maria Aguero-Rosenfeld et al
USA/NY-NYUMC827/2020	EPI_ISL_456063	2020-03-26	NYU Langone Health	Departments of Pathology and Medicine, New York University School of Medicine	Maria Aguero-Rosenfeld et al
USA/NY-NYUMC828/2020	EPI_ISL_456064	2020-03-25	NYU Langone Health	Departments of Pathology and Medicine, New York University School of Medicine	Maria Aguero-Rosenfeld et al
USA/NY-NYUMC829/2020	EPI_ISL_456065	2020-03-27	NYU Langone Health	Departments of Pathology and Medicine, New York University School of Medicine	Maria Aguero-Rosenfeld et al
USA/NY-NYUMC830/2020	EPI_ISL_456067	2020-03-20	NYU Langone Health	Departments of Pathology and Medicine, New York University School of Medicine	Maria Aguero-Rosenfeld et al
USA/NY-NYUMC832/2020	EPI_ISL_456069	2020-03-20	NYU Langone Health	Departments of Pathology and Medicine, New York University School of Medicine	Maria Aguero-Rosenfeld et al
USA/NY-NYUMC833/2020	EPI_ISL_456070	2020-03-27	NYU Langone Health	Departments of Pathology and Medicine, New York University School of Medicine	Maria Aguero-Rosenfeld et al
USA/NY-NYUMC834/2020	EPI_ISL_456107	2020-04-25	NYU Langone Health	Departments of Pathology and Medicine, New York University School of Medicine	Maria Aguero-Rosenfeld et al
USA/NY-NYUMC835/2020	EPI_ISL_456108	2020-04-17	NYU Langone Health	Departments of Pathology and Medicine, New York University School of Medicine	Maria Aguero-Rosenfeld et al
USA/NY-NYUMC836/2020	EPI_ISL_456109	2020-04-21	NYU Langone Health	Departments of Pathology and Medicine, New York University School of Medicine	Maria Aguero-Rosenfeld et al
USA/NY-NYUMC837/2020	EPI_ISL_456110	2020-04-21	NYU Langone Health	Departments of Pathology and Medicine, New York University School of Medicine	Maria Aguero-Rosenfeld et al
USA/NY-NYUMC838/2020	EPI_ISL_460603	2020-04-24	NYU Langone Health	Departments of Pathology and Medicine, New York University School of Medicine	Maria Aguero-Rosenfeld et al
USA/NY-NYUMC839/2020	EPI_ISL_456111	2020-04-24	NYU Langone Health	Departments of Pathology and Medicine, New York University School of Medicine	Maria Aguero-Rosenfeld et al
USA/NY-NYUMC840/2020	EPI_ISL_456112	2020-04-24	NYU Langone Health	Departments of Pathology and Medicine, New York University School of Medicine	Maria Aguero-Rosenfeld et al
USA/NY-NYUMC842/2020	EPI_ISL_456114	2020-04-27	NYU Langone Health	Departments of Pathology and Medicine, New York University School of Medicine	Maria Aguero-Rosenfeld et al
USA/NY-NYUMC843/2020	EPI_ISL_456115	2020-05-03	NYU Langone Health	Departments of Pathology and Medicine, New York University School of Medicine	Maria Aguero-Rosenfeld et al
USA/NY-NYUMC85/2020	EPI_ISL_421586	2020-03-18	NYU Langone Health	Departments of Pathology and Medicine, New York University School of Medicine	Maria Aguero-Rosenfeld et al
USA/NY-NYUMC86/2020	EPI_ISL_421587	2020-03-18	NYU Langone Health	Departments of Pathology and Medicine, New York University School of Medicine	Maria Aguero-Rosenfeld et al
USA/NY-NYUMC87/2020	EPI_ISL_421588	2020-03-18	NYU Langone Health	Departments of Pathology and Medicine, New York University School of Medicine	Maria Aguero-Rosenfeld et al
USA/NY-NYUMC878/2020	EPI_ISL_458017	2020-03-18	NYU Langone Health	Departments of Pathology and Medicine, New York University School of Medicine	Maria Aguero-Rosenfeld et al
USA/NY-NYUMC879/2020	EPI_ISL_458018	2020-03-18	NYU Langone Health	Departments of Pathology and Medicine, New York University School of Medicine	Maria Aguero-Rosenfeld et al
USA/NY-NYUMC88/2020	EPI_ISL_421589	2020-03-18	NYU Langone Health	Departments of Pathology and Medicine, New York University School of Medicine	Maria Aguero-Rosenfeld et al
USA/NY-NYUMC880/2020	EPI_ISL_458019	2020-03-18	NYU Langone Health	Departments of Pathology and Medicine, New York University School of Medicine	Maria Aguero-Rosenfeld et al
USA/NY-NYUMC881/2020	EPI_ISL_458020	2020-03-18	NYU Langone Health	Departments of Pathology and Medicine, New York University School of Medicine	Maria Aguero-Rosenfeld et al
USA/NY-NYUMC882/2020	EPI_ISL_458021	2020-03-18	NYU Langone Health	Departments of Pathology and Medicine, New York University School of Medicine	Maria Aguero-Rosenfeld et al
USA/NY-NYUMC883/2020	EPI_ISL_458022	2020-04-01	NYU Langone Health	Departments of Pathology and Medicine, New York University School of Medicine	Maria Aguero-Rosenfeld et al
USA/NY-NYUMC884/2020	EPI_ISL_467377	2020-05-03	NYU Langone Health	Departments of Pathology and Medicine, New York University School of Medicine	Maria Aguero-Rosenfeld et al
USA/NY-NYUMC885/2020	EPI_ISL_467378	2020-04-25	NYU Langone Health	Departments of Pathology and Medicine, New York University School of Medicine	Maria Aguero-Rosenfeld et al
USA/NY-NYUMC886/2020	EPI_ISL_467379	2020-05-08	NYU Langone Health	Departments of Pathology and Medicine, New York University School of Medicine	Maria Aguero-Rosenfeld et al
USA/NY-NYUMC887/2020	EPI_ISL_467380	2020-04-30	NYU Langone Health	Departments of Pathology and Medicine, New York University School of Medicine	Maria Aguero-Rosenfeld et al
USA/NY-NYUMC888/2020	EPI_ISL_467381	2020-04-03	NYU Langone Health	Departments of Pathology and Medicine, New York University School of Medicine	Maria Aguero-Rosenfeld et al
USA/NY-NYUMC889/2020	EPI_ISL_467382	2020-03-20	NYU Langone Health	Departments of Pathology and Medicine, New York University School of Medicine	Maria Aguero-Rosenfeld et al
USA/NY-NYUMC89/2020	EPI_ISL_421590	2020-03-18	NYU Langone Health	Departments of Pathology and Medicine, New York University School of Medicine	Maria Aguero-Rosenfeld et al
USA/NY-NYUMC890/2020	EPI_ISL_467383	2020-04-03	NYU Langone Health	Departments of Pathology and Medicine, New York University School of Medicine	Maria Aguero-Rosenfeld et al
USA/NY-NYUMC891/2020	EPI_ISL_467384	2020-05-10	NYU Langone Health	Departments of Pathology and Medicine, New York University School of Medicine	Maria Aguero-Rosenfeld et al
USA/NY-NYUMC892/2020	EPI_ISL_467385	2020-04-10	NYU Langone Health	Departments of Pathology and Medicine, New York University School of Medicine	Maria Aguero-Rosenfeld et al
USA/NY-NYUMC893/2020	EPI_ISL_467386	2020-05-08	NYU Langone Health	Departments of Pathology and Medicine, New York University School of Medicine	Maria Aguero-Rosenfeld et al
USA/NY-NYUMC894/2020	EPI_ISL_467387	2020-04-30	NYU Langone Health	Departments of Pathology and Medicine, New York University School of Medicine	Maria Aguero-Rosenfeld et al
USA/NY-NYUMC895/2020	EPI_ISL_467388	2020-04-21	NYU Langone Health	Departments of Pathology and Medicine, New York University School of Medicine	Maria Aguero-Rosenfeld et al
USA/NY-NYUMC896/2020	EPI_ISL_467389	2020-04-28	NYU Langone Health	Departments of Pathology and Medicine, New York University School of Medicine	Maria Aguero-Rosenfeld et al
USA/NY-NYUMC897/2020	EPI_ISL_467390	2020-05-09	NYU Langone Health	Departments of Pathology and Medicine, New York University School of Medicine	Maria Aguero-Rosenfeld et al
USA/NY-NYUMC898/2020	EPI_ISL_467391	2020-04-22	NYU Langone Health	Departments of Pathology and Medicine, New York University School of Medicine	Maria Aguero-Rosenfeld et al
USA/NY-NYUMC899/2020	EPI_ISL_467392	2020-04-24	NYU Langone Health	Departments of Pathology and Medicine, New York University School of Medicine	Maria Aguero-Rosenfeld et al
USA/NY-NYUMC9/2020	EPI_ISL_418194	2020-03-17	NYU Langone Health	Department of Pathology and Medicine, New York University School of Medicine	Margaret Black et al
USA/NY-NYUMC90/2020	EPI_ISL_421591	2020-03-18	NYU Langone Health	Departments of Pathology and Medicine, New York University School of Medicine	Maria Aguero-Rosenfeld et al
USA/NY-NYUMC900/2020	EPI_ISL_467393	2020-04-25	NYU Langone Health	Departments of Pathology and Medicine, New York University School of Medicine	Maria Aguero-Rosenfeld et al
USA/NY-NYUMC901/2020	EPI_ISL_467394	2020-04-26	NYU Langone Health	Departments of Pathology and Medicine, New York University School of Medicine	Maria Aguero-Rosenfeld et al
USA/NY-NYUMC902/2020	EPI_ISL_467395	2020-04-26	NYU Langone Health	Departments of Pathology and Medicine, New York University School of Medicine	Maria Aguero-Rosenfeld et al
USA/NY-NYUMC903/2020	EPI_ISL_467396	2020-04-26	NYU Langone Health	Departments of Pathology and Medicine, New York University School of Medicine	Maria Aguero-Rosenfeld et al
USA/NY-NYUMC904/2020	EPI_ISL_467397	2020-04-27	NYU Langone Health	Departments of Pathology and Medicine, New York University School of Medicine	Maria Aguero-Rosenfeld et al
USA/NY-NYUMC905/2020	EPI_ISL_467398	2020-04-28	NYU Langone Health	Departments of Pathology and Medicine, New York University School of Medicine	Maria Aguero-Rosenfeld et al
USA/NY-NYUMC906/2020	EPI_ISL_467399	2020-04-30	NYU Langone Health	Departments of Pathology and Medicine, New York University School of Medicine	Maria Aguero-Rosenfeld et al
USA/NY-NYUMC907/2020	EPI_ISL_467400	2020-05-07	NYU Langone Health	Departments of Pathology and Medicine, New York University School of Medicine	Maria Aguero-Rosenfeld et al
USA/NY-NYUMC908/2020	EPI_ISL_467401	2020-04-30	NYU Langone Health	Departments of Pathology and Medicine, New York University School of Medicine	Maria Aguero-Rosenfeld et al
USA/NY-NYUMC909/2020	EPI_ISL_467402	2020-04-30	NYU Langone Health	Departments of Pathology and Medicine, New York University School of Medicine	Maria Aguero-Rosenfeld et al
USA/NY-NYUMC91/2020	EPI_ISL_421592	2020-03-18	NYU Langone Health	Departments of Pathology and Medicine, New York University School of Medicine	Maria Aguero-Rosenfeld et al
USA/NY-NYUMC910/2020	EPI_ISL_467403	2020-05-07	NYU Langone Health	Departments of Pathology and Medicine, New York University School of Medicine	Maria Aguero-Rosenfeld et al
USA/NY-NYUMC911/2020	EPI_ISL_467404	2020-05-07	NYU Langone Health	Departments of Pathology and Medicine, New York University School of Medicine	Maria Aguero-Rosenfeld et al
USA/NY-NYUMC912/2020	EPI_ISL_467405	2020-05-08	NYU Langone Health	Departments of Pathology and Medicine, New York University School of Medicine	Maria Aguero-Rosenfeld et al
USA/NY-NYUMC913/2020	EPI_ISL_467406	2020-05-07	NYU Langone Health	Departments of Pathology and Medicine, New York University School of Medicine	Maria Aguero-Rosenfeld et al
USA/NY-NYUMC914/2020	EPI_ISL_467407	2020-05-08	NYU Langone Health	Departments of Pathology and Medicine, New York University School of Medicine	Maria Aguero-Rosenfeld et al
USA/NY-NYUMC915/2020	EPI_ISL_467408	2020-05-08	NYU Langone Health	Departments of Pathology and Medicine, New York University School of Medicine	Maria Aguero-Rosenfeld et al
USA/NY-NYUMC916/2020	EPI_ISL_467409	2020-03-20	NYU Langone Health	Departments of Pathology and Medicine, New York University School of Medicine	Maria Aguero-Rosenfeld et al
USA/NY-NYUMC917/2020	EPI_ISL_467410	2020-03-26	NYU Langone Health	Departments of Pathology and Medicine, New York University School of Medicine	Maria Aguero-Rosenfeld et al
USA/NY-NYUMC918/2020	EPI_ISL_467411	2020-03-18	NYU Langone Health	Departments of Pathology and Medicine, New York University School of Medicine	Maria Aguero-Rosenfeld et al
USA/NY-NYUMC919/2020	EPI_ISL_467412	2020-03-18	NYU Langone Health	Departments of Pathology and Medicine, New York University School of Medicine	Maria Aguero-Rosenfeld et al
USA/NY-NYUMC92/2020	EPI_ISL_421704	2020-03-18	NYU Langone Health	Departments of Pathology and Medicine, New York University School of Medicine	Maria Aguero-Rosenfeld et al
USA/NY-NYUMC920/2020	EPI_ISL_467413	2020-03-18	NYU Langone Health	Departments of Pathology and Medicine, New York University School of Medicine	Maria Aguero-Rosenfeld et al
USA/NY-NYUMC921/2020	EPI_ISL_467414	2020-03-18	NYU Langone Health	Departments of Pathology and Medicine, New York University School of Medicine	Maria Aguero-Rosenfeld et al
USA/NY-NYUMC922/2020	EPI_ISL_467415	2020-03-18	NYU Langone Health	Departments of Pathology and Medicine, New York University School of Medicine	Maria Aguero-Rosenfeld et al
USA/NY-NYUMC923/2020	EPI_ISL_467416	2020-03-18	NYU Langone Health	Departments of Pathology and Medicine, New York University School of Medicine	Maria Aguero-Rosenfeld et al
USA/NY-NYUMC924/2020	EPI_ISL_467417	2020-03-18	NYU Langone Health	Departments of Pathology and Medicine, New York University School of Medicine	Maria Aguero-Rosenfeld et al
USA/NY-NYUMC925/2020	EPI_ISL_467418	2020-03-18	NYU Langone Health	Departments of Pathology and Medicine, New York University School of Medicine	Maria Aguero-Rosenfeld et al
USA/NY-NYUMC926/2020	EPI_ISL_467419	2020-03-18	NYU Langone Health	Departments of Pathology and Medicine, New York University School of Medicine	Maria Aguero-Rosenfeld et al
USA/NY-NYUMC927/2020	EPI_ISL_467420	2020-03-17	NYU Langone Health	Departments of Pathology and Medicine, New York University School of Medicine	Maria Aguero-Rosenfeld et al
USA/NY-NYUMC928/2020	EPI_ISL_467421	2020-03-18	NYU Langone Health	Departments of Pathology and Medicine, New York University School of Medicine	Maria Aguero-Rosenfeld et al
USA/NY-NYUMC929/2020	EPI_ISL_467422	2020-03-18	NYU Langone Health	Departments of Pathology and Medicine, New York University School of Medicine	Maria Aguero-Rosenfeld et al
USA/NY-NYUMC93/2020	EPI_ISL_421705	2020-03-18	NYU Langone Health	Departments of Pathology and Medicine, New York University School of Medicine	Maria Aguero-Rosenfeld et al
USA/NY-NYUMC94/2020	EPI_ISL_421706	2020-03-18	NYU Langone Health	Departments of Pathology and Medicine, New York University School of Medicine	Maria Aguero-Rosenfeld et al
USA/NY-NYUMC95/2020	EPI_ISL_421707	2020-03-18	NYU Langone Health	Departments of Pathology and Medicine, New York University School of Medicine	Maria Aguero-Rosenfeld et al
USA/NY-NYUMC96/2020	EPI_ISL_421708	2020-03-18	NYU Langone Health	Departments of Pathology and Medicine, New York University School of Medicine	Maria Aguero-Rosenfeld et al
USA/NY-NYUMC97/2020	EPI_ISL_421709	2020-03-18	NYU Langone Health	Departments of Pathology and Medicine, New York University School of Medicine	Maria Aguero-Rosenfeld et al
USA/NY-NYUMC98/2020	EPI_ISL_421710	2020-03-18	NYU Langone Health	Departments of Pathology and Medicine, New York University School of Medicine	Maria Aguero-Rosenfeld et al
USA/NY-NYUMC99/2020	EPI_ISL_421711	2020-03-18	NYU Langone Health	Departments of Pathology and Medicine, New York University School of Medicine	Maria Aguero-Rosenfeld et al
USA/NY-PHL-000011/2020	EPI_ISL_614294	2020-03-06	Maimonides Medical Center	New York City Public Health Laboratory	Jade Wang et al
USA/NY-PV08109/2020	EPI_ISL_421348	2020-03-17	MSHS Clinical Microbiology Laboratories	MSHS Pathogen Surveillance Program	Ana S. Gonzalez-Reiche et al
USA/NY-PV08120/2020	EPI_ISL_421349	2020-03-17	MSHS Clinical Microbiology Laboratories	MSHS Pathogen Surveillance Program	Ana S. Gonzalez-Reiche et al
USA/NY-PV08121/2020	EPI_ISL_421350	2020-03-17	MSHS Clinical Microbiology Laboratories	MSHS Pathogen Surveillance Program	Ana S. Gonzalez-Reiche et al
USA/NY-PV08122/2020	EPI_ISL_421351	2020-03-11	MSHS Clinical Microbiology Laboratories	MSHS Pathogen Surveillance Program	Ana S. Gonzalez-Reiche et al
USA/NY-PV08123/2020	EPI_ISL_421352	2020-03-14	MSHS Clinical Microbiology Laboratories	MSHS Pathogen Surveillance Program	Ana S. Gonzalez-Reiche et al
USA/NY-PV08124/2020	EPI_ISL_421353	2020-03-14	MSHS Clinical Microbiology Laboratories	MSHS Pathogen Surveillance Program	Ana S. Gonzalez-Reiche et al
USA/NY-PV08125/2020	EPI_ISL_421354	2020-03-13	MSHS Clinical Microbiology Laboratories	MSHS Pathogen Surveillance Program	Ana S. Gonzalez-Reiche et al
USA/NY-PV08127/2020	EPI_ISL_421355	2020-03-14	MSHS Clinical Microbiology Laboratories	MSHS Pathogen Surveillance Program	Ana S. Gonzalez-Reiche et al
USA/NY-PV08133/2020	EPI_ISL_421356	2020-03-13	MSHS Clinical Microbiology Laboratories	MSHS Pathogen Surveillance Program	Ana S. Gonzalez-Reiche et al
USA/NY-PV08135/2020	EPI_ISL_421357	2020-03-17	MSHS Clinical Microbiology Laboratories	MSHS Pathogen Surveillance Program	Ana S. Gonzalez-Reiche et al
USA/NY-PV08136/2020	EPI_ISL_421358	2020-03-17	MSHS Clinical Microbiology Laboratories	MSHS Pathogen Surveillance Program	Ana S. Gonzalez-Reiche et al
USA/NY-PV08137/2020	EPI_ISL_421359	2020-03-17	MSHS Clinical Microbiology Laboratories	MSHS Pathogen Surveillance Program	Ana S. Gonzalez-Reiche et al
USA/NY-PV08138/2020	EPI_ISL_421360	2020-03-13	MSHS Clinical Microbiology Laboratories	MSHS Pathogen Surveillance Program	Ana S. Gonzalez-Reiche et al
USA/NY-PV08139/2020	EPI_ISL_421361	2020-03-17	MSHS Clinical Microbiology Laboratories	MSHS Pathogen Surveillance Program	Ana S. Gonzalez-Reiche et al
USA/NY-PV08140/2020	EPI_ISL_421362	2020-03-17	MSHS Clinical Microbiology Laboratories	MSHS Pathogen Surveillance Program	Ana S. Gonzalez-Reiche et al
USA/NY-PV08143/2020	EPI_ISL_421363	2020-03-17	MSHS Clinical Microbiology Laboratories	MSHS Pathogen Surveillance Program	Ana S. Gonzalez-Reiche et al
USA/NY-PV08146/2020	EPI_ISL_421364	2020-03-17	MSHS Clinical Microbiology Laboratories	MSHS Pathogen Surveillance Program	Ana S. Gonzalez-Reiche et al
USA/NY-PV08148/2020	EPI_ISL_421365	2020-03-14	MSHS Clinical Microbiology Laboratories	MSHS Pathogen Surveillance Program	Ana S. Gonzalez-Reiche et al
USA/NY-PV08149/2020	EPI_ISL_421366	2020-03-15	MSHS Clinical Microbiology Laboratories	MSHS Pathogen Surveillance Program	Ana S. Gonzalez-Reiche et al
USA/NY-PV08150/2020	EPI_ISL_421367	2020-03-17	MSHS Clinical Microbiology Laboratories	MSHS Pathogen Surveillance Program	Ana S. Gonzalez-Reiche et al
USA/NY-PV08400/2020	EPI_ISL_421368	2020-03-15	MSHS Clinical Microbiology Laboratories	MSHS Pathogen Surveillance Program	Ana S. Gonzalez-Reiche et al
USA/NY-PV08401/2020	EPI_ISL_421369	2020-03-16	MSHS Clinical Microbiology Laboratories	MSHS Pathogen Surveillance Program	Ana S. Gonzalez-Reiche et al
USA/NY-PV08402/2020	EPI_ISL_421370	2020-03-16	MSHS Clinical Microbiology Laboratories	MSHS Pathogen Surveillance Program	Ana S. Gonzalez-Reiche et al
USA/NY-PV08403/2020	EPI_ISL_421371	2020-03-17	MSHS Clinical Microbiology Laboratories	MSHS Pathogen Surveillance Program	Ana S. Gonzalez-Reiche et al
USA/NY-PV08404/2020	EPI_ISL_421372	2020-03-16	MSHS Clinical Microbiology Laboratories	MSHS Pathogen Surveillance Program	Ana S. Gonzalez-Reiche et al
USA/NY-PV08405/2020	EPI_ISL_421373	2020-03-17	MSHS Clinical Microbiology Laboratories	MSHS Pathogen Surveillance Program	Ana S. Gonzalez-Reiche et al
USA/NY-PV08410/2020	EPI_ISL_421374	2020-03-16	MSHS Clinical Microbiology Laboratories	MSHS Pathogen Surveillance Program	Ana S. Gonzalez-Reiche et al
USA/NY-PV08412/2020	EPI_ISL_421375	2020-03-16	MSHS Clinical Microbiology Laboratories	MSHS Pathogen Surveillance Program	Ana S. Gonzalez-Reiche et al
USA/NY-PV08413/2020	EPI_ISL_421376	2020-03-16	MSHS Clinical Microbiology Laboratories	MSHS Pathogen Surveillance Program	Ana S. Gonzalez-Reiche et al
USA/NY-PV08414/2020	EPI_ISL_421377	2020-03-16	MSHS Clinical Microbiology Laboratories	MSHS Pathogen Surveillance Program	Ana S. Gonzalez-Reiche et al
USA/NY-PV08415/2020	EPI_ISL_421378	2020-03-16	MSHS Clinical Microbiology Laboratories	MSHS Pathogen Surveillance Program	Ana S. Gonzalez-Reiche et al
USA/NY-PV08416/2020	EPI_ISL_421379	2020-03-17	MSHS Clinical Microbiology Laboratories	MSHS Pathogen Surveillance Program	Ana S. Gonzalez-Reiche et al
USA/NY-PV08417/2020	EPI_ISL_421380	2020-03-16	MSHS Clinical Microbiology Laboratories	MSHS Pathogen Surveillance Program	Ana S. Gonzalez-Reiche et al
USA/NY-PV08419/2020	EPI_ISL_421381	2020-03-17	MSHS Clinical Microbiology Laboratories	MSHS Pathogen Surveillance Program	Ana S. Gonzalez-Reiche et al
USA/NY-PV08420/2020	EPI_ISL_421382	2020-03-19	MSHS Clinical Microbiology Laboratories	MSHS Pathogen Surveillance Program	Ana S. Gonzalez-Reiche et al
USA/NY-PV08425/2020	EPI_ISL_421383	2020-03-18	MSHS Clinical Microbiology Laboratories	MSHS Pathogen Surveillance Program	Ana S. Gonzalez-Reiche et al
USA/NY-PV08426/2020	EPI_ISL_421384	2020-03-18	MSHS Clinical Microbiology Laboratories	MSHS Pathogen Surveillance Program	Ana S. Gonzalez-Reiche et al
USA/NY-PV08427/2020	EPI_ISL_421385	2020-03-19	MSHS Clinical Microbiology Laboratories	MSHS Pathogen Surveillance Program	Ana S. Gonzalez-Reiche et al
USA/NY-PV08428/2020	EPI_ISL_421386	2020-03-19	MSHS Clinical Microbiology Laboratories	MSHS Pathogen Surveillance Program	Ana S. Gonzalez-Reiche et al
USA/NY-PV08429/2020	EPI_ISL_421387	2020-03-19	MSHS Clinical Microbiology Laboratories	MSHS Pathogen Surveillance Program	Ana S. Gonzalez-Reiche et al
USA/NY-PV08432/2020	EPI_ISL_421388	2020-03-18	MSHS Clinical Microbiology Laboratories	MSHS Pathogen Surveillance Program	Ana S. Gonzalez-Reiche et al
USA/NY-PV08434/2020	EPI_ISL_421389	2020-03-18	MSHS Clinical Microbiology Laboratories	MSHS Pathogen Surveillance Program	Ana S. Gonzalez-Reiche et al
USA/NY-PV08435/2020	EPI_ISL_421390	2020-03-18	MSHS Clinical Microbiology Laboratories	MSHS Pathogen Surveillance Program	Ana S. Gonzalez-Reiche et al
USA/NY-PV08436/2020	EPI_ISL_421391	2020-03-18	MSHS Clinical Microbiology Laboratories	MSHS Pathogen Surveillance Program	Ana S. Gonzalez-Reiche et al
USA/NY-PV08438/2020	EPI_ISL_421392	2020-03-18	MSHS Clinical Microbiology Laboratories	MSHS Pathogen Surveillance Program	Ana S. Gonzalez-Reiche et al
USA/NY-PV08441/2020	EPI_ISL_421393	2020-03-18	MSHS Clinical Microbiology Laboratories	MSHS Pathogen Surveillance Program	Ana S. Gonzalez-Reiche et al
USA/NY-PV08443/2020	EPI_ISL_421394	2020-03-17	MSHS Clinical Microbiology Laboratories	MSHS Pathogen Surveillance Program	Ana S. Gonzalez-Reiche et al
USA/NY-PV08444/2020	EPI_ISL_421395	2020-03-17	MSHS Clinical Microbiology Laboratories	MSHS Pathogen Surveillance Program	Ana S. Gonzalez-Reiche et al
USA/NY-PV08445/2020	EPI_ISL_421396	2020-03-18	MSHS Clinical Microbiology Laboratories	MSHS Pathogen Surveillance Program	Ana S. Gonzalez-Reiche et al
USA/NY-PV08446/2020	EPI_ISL_421397	2020-03-17	MSHS Clinical Microbiology Laboratories	MSHS Pathogen Surveillance Program	Ana S. Gonzalez-Reiche et al
USA/NY-PV08447/2020	EPI_ISL_421398	2020-03-17	MSHS Clinical Microbiology Laboratories	MSHS Pathogen Surveillance Program	Ana S. Gonzalez-Reiche et al
USA/NY-PV08448/2020	EPI_ISL_421399	2020-03-17	MSHS Clinical Microbiology Laboratories	MSHS Pathogen Surveillance Program	Ana S. Gonzalez-Reiche et al
USA/NY-PV08449/2020	EPI_ISL_421400	2020-03-17	MSHS Clinical Microbiology Laboratories	MSHS Pathogen Surveillance Program	Ana S. Gonzalez-Reiche et al
USA/NY-PV08450/2020	EPI_ISL_421401	2020-03-17	MSHS Clinical Microbiology Laboratories	MSHS Pathogen Surveillance Program	Ana S. Gonzalez-Reiche et al
USA/NY-PV08452/2020	EPI_ISL_421402	2020-03-18	MSHS Clinical Microbiology Laboratories	MSHS Pathogen Surveillance Program	Ana S. Gonzalez-Reiche et al
USA/NY-PV08453/2020	EPI_ISL_421403	2020-03-17	MSHS Clinical Microbiology Laboratories	MSHS Pathogen Surveillance Program	Ana S. Gonzalez-Reiche et al
USA/NY-PV08455/2020	EPI_ISL_421404	2020-03-17	MSHS Clinical Microbiology Laboratories	MSHS Pathogen Surveillance Program	Ana S. Gonzalez-Reiche et al
USA/NY-PV08456/2020	EPI_ISL_421405	2020-03-17	MSHS Clinical Microbiology Laboratories	MSHS Pathogen Surveillance Program	Ana S. Gonzalez-Reiche et al
USA/NY-PV08459/2020	EPI_ISL_421406	2020-03-18	MSHS Clinical Microbiology Laboratories	MSHS Pathogen Surveillance Program	Ana S. Gonzalez-Reiche et al
USA/NY-PV08461/2020	EPI_ISL_421407	2020-03-18	MSHS Clinical Microbiology Laboratories	MSHS Pathogen Surveillance Program	Ana S. Gonzalez-Reiche et al
USA/NY-PV08462/2020	EPI_ISL_421408	2020-03-18	MSHS Clinical Microbiology Laboratories	MSHS Pathogen Surveillance Program	Ana S. Gonzalez-Reiche et al
USA/NY-PV08463/2020	EPI_ISL_421409	2020-03-18	MSHS Clinical Microbiology Laboratories	MSHS Pathogen Surveillance Program	Ana S. Gonzalez-Reiche et al
USA/NY-PV08464/2020	EPI_ISL_421410	2020-03-18	MSHS Clinical Microbiology Laboratories	MSHS Pathogen Surveillance Program	Ana S. Gonzalez-Reiche et al
USA/NY-PV08466/2020	EPI_ISL_421411	2020-03-18	MSHS Clinical Microbiology Laboratories	MSHS Pathogen Surveillance Program	Ana S. Gonzalez-Reiche et al
USA/NY-PV08468/2020	EPI_ISL_421412	2020-03-18	MSHS Clinical Microbiology Laboratories	MSHS Pathogen Surveillance Program	Ana S. Gonzalez-Reiche et al
USA/NY-PV08469/2020	EPI_ISL_421413	2020-03-18	MSHS Clinical Microbiology Laboratories	MSHS Pathogen Surveillance Program	Ana S. Gonzalez-Reiche et al
USA/NY-PV08471/2020	EPI_ISL_421414	2020-03-18	MSHS Clinical Microbiology Laboratories	MSHS Pathogen Surveillance Program	Ana S. Gonzalez-Reiche et al
USA/NY-PV08472/2020	EPI_ISL_421415	2020-03-13	MSHS Clinical Microbiology Laboratories	MSHS Pathogen Surveillance Program	Ana S. Gonzalez-Reiche et al
USA/NY-PV08473/2020	EPI_ISL_421416	2020-03-18	MSHS Clinical Microbiology Laboratories	MSHS Pathogen Surveillance Program	Ana S. Gonzalez-Reiche et al
USA/NY-PV08474/2020	EPI_ISL_421417	2020-03-17	MSHS Clinical Microbiology Laboratories	MSHS Pathogen Surveillance Program	Ana S. Gonzalez-Reiche et al
USA/NY-PV08476/2020	EPI_ISL_421418	2020-03-18	MSHS Clinical Microbiology Laboratories	MSHS Pathogen Surveillance Program	Ana S. Gonzalez-Reiche et al
USA/NY-PV08477/2020	EPI_ISL_421419	2020-03-18	MSHS Clinical Microbiology Laboratories	MSHS Pathogen Surveillance Program	Ana S. Gonzalez-Reiche et al
USA/NY-PV08478/2020	EPI_ISL_421420	2020-03-18	MSHS Clinical Microbiology Laboratories	MSHS Pathogen Surveillance Program	Ana S. Gonzalez-Reiche et al
USA/NY-PV08481/2020	EPI_ISL_421421	2020-03-18	MSHS Clinical Microbiology Laboratories	MSHS Pathogen Surveillance Program	Ana S. Gonzalez-Reiche et al
USA/NY-PV08485/2020	EPI_ISL_421422	2020-03-17	MSHS Clinical Microbiology Laboratories	MSHS Pathogen Surveillance Program	Ana S. Gonzalez-Reiche et al
USA/NY-PV08486/2020	EPI_ISL_421423	2020-03-18	MSHS Clinical Microbiology Laboratories	MSHS Pathogen Surveillance Program	Ana S. Gonzalez-Reiche et al
USA/NY-PV08487/2020	EPI_ISL_421424	2020-03-18	MSHS Clinical Microbiology Laboratories	MSHS Pathogen Surveillance Program	Ana S. Gonzalez-Reiche et al
USA/NY-PV08489/2020	EPI_ISL_421425	2020-03-17	MSHS Clinical Microbiology Laboratories	MSHS Pathogen Surveillance Program	Ana S. Gonzalez-Reiche et al
USA/NY-PV08490/2020	EPI_ISL_421426	2020-03-17	MSHS Clinical Microbiology Laboratories	MSHS Pathogen Surveillance Program	Ana S. Gonzalez-Reiche et al
USA/NY-PV08491/2020	EPI_ISL_421427	2020-03-17	MSHS Clinical Microbiology Laboratories	MSHS Pathogen Surveillance Program	Ana S. Gonzalez-Reiche et al
USA/NY-PV08492/2020	EPI_ISL_421428	2020-03-18	MSHS Clinical Microbiology Laboratories	MSHS Pathogen Surveillance Program	Ana S. Gonzalez-Reiche et al
USA/NY-PV08493/2020	EPI_ISL_421429	2020-03-17	MSHS Clinical Microbiology Laboratories	MSHS Pathogen Surveillance Program	Ana S. Gonzalez-Reiche et al
USA/NY-PV08494/2020	EPI_ISL_421430	2020-03-17	MSHS Clinical Microbiology Laboratories	MSHS Pathogen Surveillance Program	Ana S. Gonzalez-Reiche et al
USA/NY-PV08495/2020	EPI_ISL_421431	2020-03-18	MSHS Clinical Microbiology Laboratories	MSHS Pathogen Surveillance Program	Ana S. Gonzalez-Reiche et al
USA/NY-PV08496/2020	EPI_ISL_421432	2020-03-17	MSHS Clinical Microbiology Laboratories	MSHS Pathogen Surveillance Program	Ana S. Gonzalez-Reiche et al
USA/NY-PV08498/2020	EPI_ISL_421433	2020-03-17	MSHS Clinical Microbiology Laboratories	MSHS Pathogen Surveillance Program	Ana S. Gonzalez-Reiche et al
USA/NY-PV08500/2020	EPI_ISL_421434	2020-03-17	MSHS Clinical Microbiology Laboratories	MSHS Pathogen Surveillance Program	Ana S. Gonzalez-Reiche et al
USA/NY-PV09000/2020	EPI_ISL_421435	2020-03-18	MSHS Clinical Microbiology Laboratories	MSHS Pathogen Surveillance Program	Ana S. Gonzalez-Reiche et al
USA/NY-PV09006/2020	EPI_ISL_421593	2020-03-20	MSHS Clinical Microbiology Laboratories	MSHS Pathogen Surveillance Program	Ana S. Gonzalez-Reiche et al
USA/NY-PV09019/2020	EPI_ISL_421594	2020-03-21	MSHS Clinical Microbiology Laboratories	MSHS Pathogen Surveillance Program	Ana S. Gonzalez-Reiche et al
USA/NY-PV09020/2020	EPI_ISL_421595	2020-03-20	MSHS Clinical Microbiology Laboratories	MSHS Pathogen Surveillance Program	Ana S. Gonzalez-Reiche et al
USA/NY-PV09021/2020	EPI_ISL_421596	2020-03-21	MSHS Clinical Microbiology Laboratories	MSHS Pathogen Surveillance Program	Ana S. Gonzalez-Reiche et al
USA/NY-PV09023/2020	EPI_ISL_421597	2020-03-21	MSHS Clinical Microbiology Laboratories	MSHS Pathogen Surveillance Program	Ana S. Gonzalez-Reiche et al
USA/NY-PV09025/2020	EPI_ISL_421598	2020-03-21	MSHS Clinical Microbiology Laboratories	MSHS Pathogen Surveillance Program	Ana S. Gonzalez-Reiche et al
USA/NY-PV09028/2020	EPI_ISL_421599	2020-03-21	MSHS Clinical Microbiology Laboratories	MSHS Pathogen Surveillance Program	Ana S. Gonzalez-Reiche et al
USA/NY-PV09029/2020	EPI_ISL_421600	2020-03-21	MSHS Clinical Microbiology Laboratories	MSHS Pathogen Surveillance Program	Ana S. Gonzalez-Reiche et al
USA/NY-PV09030/2020	EPI_ISL_421601	2020-03-21	MSHS Clinical Microbiology Laboratories	MSHS Pathogen Surveillance Program	Ana S. Gonzalez-Reiche et al
USA/NY-PV09032/2020	EPI_ISL_421602	2020-03-21	MSHS Clinical Microbiology Laboratories	MSHS Pathogen Surveillance Program	Ana S. Gonzalez-Reiche et al
USA/NY-PV09037/2020	EPI_ISL_421603	2020-03-21	MSHS Clinical Microbiology Laboratories	MSHS Pathogen Surveillance Program	Ana S. Gonzalez-Reiche et al
USA/NY-PV09039/2020	EPI_ISL_421604	2020-03-21	MSHS Clinical Microbiology Laboratories	MSHS Pathogen Surveillance Program	Ana S. Gonzalez-Reiche et al
USA/NY-PV09041/2020	EPI_ISL_421605	2020-03-20	MSHS Clinical Microbiology Laboratories	MSHS Pathogen Surveillance Program	Ana S. Gonzalez-Reiche et al
USA/NY-PV09043/2020	EPI_ISL_421606	2020-03-21	MSHS Clinical Microbiology Laboratories	MSHS Pathogen Surveillance Program	Ana S. Gonzalez-Reiche et al
USA/NY-PV09044/2020	EPI_ISL_421607	2020-03-21	MSHS Clinical Microbiology Laboratories	MSHS Pathogen Surveillance Program	Ana S. Gonzalez-Reiche et al
USA/NY-PV09045/2020	EPI_ISL_422488	2020-03-21	MSHS Clinical Microbiology Laboratories	MSHS Pathogen Surveillance Program	Ana S. Gonzalez-Reiche et al
USA/NY-PV09046/2020	EPI_ISL_421608	2020-03-21	MSHS Clinical Microbiology Laboratories	MSHS Pathogen Surveillance Program	Ana S. Gonzalez-Reiche et al
USA/NY-PV09047/2020	EPI_ISL_421609	2020-03-21	MSHS Clinical Microbiology Laboratories	MSHS Pathogen Surveillance Program	Ana S. Gonzalez-Reiche et al
USA/NY-PV09050/2020	EPI_ISL_421610	2020-03-20	MSHS Clinical Microbiology Laboratories	MSHS Pathogen Surveillance Program	Ana S. Gonzalez-Reiche et al
USA/NY-PV09056/2020	EPI_ISL_421611	2020-03-21	MSHS Clinical Microbiology Laboratories	MSHS Pathogen Surveillance Program	Ana S. Gonzalez-Reiche et al
USA/NY-PV09057/2020	EPI_ISL_422489	2020-03-21	MSHS Clinical Microbiology Laboratories	MSHS Pathogen Surveillance Program	Ana S. Gonzalez-Reiche et al
USA/NY-PV09060/2020	EPI_ISL_421612	2020-03-20	MSHS Clinical Microbiology Laboratories	MSHS Pathogen Surveillance Program	Ana S. Gonzalez-Reiche et al
USA/NY-PV09061/2020	EPI_ISL_421613	2020-03-20	MSHS Clinical Microbiology Laboratories	MSHS Pathogen Surveillance Program	Ana S. Gonzalez-Reiche et al
USA/NY-PV09063/2020	EPI_ISL_421614	2020-03-20	MSHS Clinical Microbiology Laboratories	MSHS Pathogen Surveillance Program	Ana S. Gonzalez-Reiche et al
USA/NY-PV09064/2020	EPI_ISL_421615	2020-03-20	MSHS Clinical Microbiology Laboratories	MSHS Pathogen Surveillance Program	Ana S. Gonzalez-Reiche et al
USA/NY-PV09067/2020	EPI_ISL_421616	2020-03-20	MSHS Clinical Microbiology Laboratories	MSHS Pathogen Surveillance Program	Ana S. Gonzalez-Reiche et al
USA/NY-PV09068/2020	EPI_ISL_421617	2020-03-20	MSHS Clinical Microbiology Laboratories	MSHS Pathogen Surveillance Program	Ana S. Gonzalez-Reiche et al
USA/NY-PV09069/2020	EPI_ISL_422490	2020-03-20	MSHS Clinical Microbiology Laboratories	MSHS Pathogen Surveillance Program	Ana S. Gonzalez-Reiche et al
USA/NY-PV09071/2020	EPI_ISL_421618	2020-03-20	MSHS Clinical Microbiology Laboratories	MSHS Pathogen Surveillance Program	Ana S. Gonzalez-Reiche et al
USA/NY-PV09073/2020	EPI_ISL_421620	2020-03-20	MSHS Clinical Microbiology Laboratories	MSHS Pathogen Surveillance Program	Ana S. Gonzalez-Reiche et al
USA/NY-PV09075/2020	EPI_ISL_421621	2020-03-20	MSHS Clinical Microbiology Laboratories	MSHS Pathogen Surveillance Program	Ana S. Gonzalez-Reiche et al
USA/NY-PV09076/2020	EPI_ISL_421622	2020-03-20	MSHS Clinical Microbiology Laboratories	MSHS Pathogen Surveillance Program	Ana S. Gonzalez-Reiche et al
USA/NY-PV09077/2020	EPI_ISL_421623	2020-03-20	MSHS Clinical Microbiology Laboratories	MSHS Pathogen Surveillance Program	Ana S. Gonzalez-Reiche et al
USA/NY-PV09079/2020	EPI_ISL_421624	2020-03-20	MSHS Clinical Microbiology Laboratories	MSHS Pathogen Surveillance Program	Ana S. Gonzalez-Reiche et al
USA/NY-PV09080/2020	EPI_ISL_421625	2020-03-20	MSHS Clinical Microbiology Laboratories	MSHS Pathogen Surveillance Program	Ana S. Gonzalez-Reiche et al
USA/NY-PV09083/2020	EPI_ISL_421626	2020-03-21	MSHS Clinical Microbiology Laboratories	MSHS Pathogen Surveillance Program	Ana S. Gonzalez-Reiche et al
USA/NY-PV09087/2020	EPI_ISL_421627	2020-03-18	MSHS Clinical Microbiology Laboratories	MSHS Pathogen Surveillance Program	Ana S. Gonzalez-Reiche et al
USA/NY-PV09088/2020	EPI_ISL_421628	2020-03-19	MSHS Clinical Microbiology Laboratories	MSHS Pathogen Surveillance Program	Ana S. Gonzalez-Reiche et al
USA/NY-PV09090/2020	EPI_ISL_421629	2020-03-19	MSHS Clinical Microbiology Laboratories	MSHS Pathogen Surveillance Program	Ana S. Gonzalez-Reiche et al
USA/NY-PV09092/2020	EPI_ISL_421630	2020-03-18	MSHS Clinical Microbiology Laboratories	MSHS Pathogen Surveillance Program	Ana S. Gonzalez-Reiche et al
USA/NY-PV09097/2020	EPI_ISL_421631	2020-03-18	MSHS Clinical Microbiology Laboratories	MSHS Pathogen Surveillance Program	Ana S. Gonzalez-Reiche et al
USA/NY-PV09098/2020	EPI_ISL_421632	2020-03-19	MSHS Clinical Microbiology Laboratories	MSHS Pathogen Surveillance Program	Ana S. Gonzalez-Reiche et al
USA/NY-PV09099/2020	EPI_ISL_421633	2020-03-18	MSHS Clinical Microbiology Laboratories	MSHS Pathogen Surveillance Program	Ana S. Gonzalez-Reiche et al
USA/NY-PV09102/2020	EPI_ISL_421634	2020-03-21	MSHS Clinical Microbiology Laboratories	MSHS Pathogen Surveillance Program	Ana S. Gonzalez-Reiche et al
USA/NY-PV09103/2020	EPI_ISL_421635	2020-03-21	MSHS Clinical Microbiology Laboratories	MSHS Pathogen Surveillance Program	Ana S. Gonzalez-Reiche et al
USA/NY-PV09115/2020	EPI_ISL_422491	2020-03-19	MSHS Clinical Microbiology Laboratories	MSHS Pathogen Surveillance Program	Ana S. Gonzalez-Reiche et al
USA/NY-PV09116/2020	EPI_ISL_422492	2020-03-19	MSHS Clinical Microbiology Laboratories	MSHS Pathogen Surveillance Program	Ana S. Gonzalez-Reiche et al
USA/NY-PV09118/2020	EPI_ISL_422493	2020-03-19	MSHS Clinical Microbiology Laboratories	MSHS Pathogen Surveillance Program	Ana S. Gonzalez-Reiche et al
USA/NY-PV09119/2020	EPI_ISL_422494	2020-03-19	MSHS Clinical Microbiology Laboratories	MSHS Pathogen Surveillance Program	Ana S. Gonzalez-Reiche et al
USA/NY-PV09120/2020	EPI_ISL_422495	2020-03-19	MSHS Clinical Microbiology Laboratories	MSHS Pathogen Surveillance Program	Ana S. Gonzalez-Reiche et al
USA/NY-PV09121/2020	EPI_ISL_422496	2020-03-19	MSHS Clinical Microbiology Laboratories	MSHS Pathogen Surveillance Program	Ana S. Gonzalez-Reiche et al
USA/NY-PV09122/2020	EPI_ISL_422497	2020-03-19	MSHS Clinical Microbiology Laboratories	MSHS Pathogen Surveillance Program	Ana S. Gonzalez-Reiche et al
USA/NY-PV09123/2020	EPI_ISL_422498	2020-03-19	MSHS Clinical Microbiology Laboratories	MSHS Pathogen Surveillance Program	Ana S. Gonzalez-Reiche et al
USA/NY-PV09125/2020	EPI_ISL_422499	2020-03-19	MSHS Clinical Microbiology Laboratories	MSHS Pathogen Surveillance Program	Ana S. Gonzalez-Reiche et al
USA/NY-PV09126/2020	EPI_ISL_422500	2020-03-19	MSHS Clinical Microbiology Laboratories	MSHS Pathogen Surveillance Program	Ana S. Gonzalez-Reiche et al
USA/NY-PV09127/2020	EPI_ISL_422501	2020-03-19	MSHS Clinical Microbiology Laboratories	MSHS Pathogen Surveillance Program	Ana S. Gonzalez-Reiche et al
USA/NY-PV09128/2020	EPI_ISL_422502	2020-03-19	MSHS Clinical Microbiology Laboratories	MSHS Pathogen Surveillance Program	Ana S. Gonzalez-Reiche et al
USA/NY-PV09129/2020	EPI_ISL_422503	2020-03-19	MSHS Clinical Microbiology Laboratories	MSHS Pathogen Surveillance Program	Ana S. Gonzalez-Reiche et al
USA/NY-PV09130/2020	EPI_ISL_422504	2020-03-19	MSHS Clinical Microbiology Laboratories	MSHS Pathogen Surveillance Program	Ana S. Gonzalez-Reiche et al
USA/NY-PV09132/2020	EPI_ISL_422505	2020-03-19	MSHS Clinical Microbiology Laboratories	MSHS Pathogen Surveillance Program	Ana S. Gonzalez-Reiche et al
USA/NY-PV09134/2020	EPI_ISL_422506	2020-03-19	MSHS Clinical Microbiology Laboratories	MSHS Pathogen Surveillance Program	Ana S. Gonzalez-Reiche et al
USA/NY-PV09135/2020	EPI_ISL_422507	2020-03-20	MSHS Clinical Microbiology Laboratories	MSHS Pathogen Surveillance Program	Ana S. Gonzalez-Reiche et al
USA/NY-PV09137/2020	EPI_ISL_422508	2020-03-20	MSHS Clinical Microbiology Laboratories	MSHS Pathogen Surveillance Program	Ana S. Gonzalez-Reiche et al
USA/NY-PV09138/2020	EPI_ISL_422509	2020-03-20	MSHS Clinical Microbiology Laboratories	MSHS Pathogen Surveillance Program	Ana S. Gonzalez-Reiche et al
USA/NY-PV09139/2020	EPI_ISL_422510	2020-03-20	MSHS Clinical Microbiology Laboratories	MSHS Pathogen Surveillance Program	Ana S. Gonzalez-Reiche et al
USA/NY-PV09140/2020	EPI_ISL_422511	2020-03-20	MSHS Clinical Microbiology Laboratories	MSHS Pathogen Surveillance Program	Ana S. Gonzalez-Reiche et al
USA/NY-PV09141/2020	EPI_ISL_422512	2020-03-20	MSHS Clinical Microbiology Laboratories	MSHS Pathogen Surveillance Program	Ana S. Gonzalez-Reiche et al
USA/NY-PV09142/2020	EPI_ISL_422513	2020-03-20	MSHS Clinical Microbiology Laboratories	MSHS Pathogen Surveillance Program	Ana S. Gonzalez-Reiche et al
USA/NY-PV09143/2020	EPI_ISL_422514	2020-03-20	MSHS Clinical Microbiology Laboratories	MSHS Pathogen Surveillance Program	Ana S. Gonzalez-Reiche et al
USA/NY-PV09144/2020	EPI_ISL_422515	2020-03-20	MSHS Clinical Microbiology Laboratories	MSHS Pathogen Surveillance Program	Ana S. Gonzalez-Reiche et al
USA/NY-PV09145/2020	EPI_ISL_422516	2020-03-20	MSHS Clinical Microbiology Laboratories	MSHS Pathogen Surveillance Program	Ana S. Gonzalez-Reiche et al
USA/NY-PV09147/2020	EPI_ISL_422517	2020-03-20	MSHS Clinical Microbiology Laboratories	MSHS Pathogen Surveillance Program	Ana S. Gonzalez-Reiche et al
USA/NY-PV09149/2020	EPI_ISL_422518	2020-03-22	MSHS Clinical Microbiology Laboratories	MSHS Pathogen Surveillance Program	Ana S. Gonzalez-Reiche et al
USA/NY-PV09151/2020	EPI_ISL_422519	2020-03-22	MSHS Clinical Microbiology Laboratories	MSHS Pathogen Surveillance Program	Ana S. Gonzalez-Reiche et al
USA/NY-PV09152/2020	EPI_ISL_422520	2020-03-21	MSHS Clinical Microbiology Laboratories	MSHS Pathogen Surveillance Program	Ana S. Gonzalez-Reiche et al
USA/NY-PV09153/2020	EPI_ISL_422521	2020-03-22	MSHS Clinical Microbiology Laboratories	MSHS Pathogen Surveillance Program	Ana S. Gonzalez-Reiche et al
USA/NY-PV09154/2020	EPI_ISL_422522	2020-03-22	MSHS Clinical Microbiology Laboratories	MSHS Pathogen Surveillance Program	Ana S. Gonzalez-Reiche et al
USA/NY-PV09156/2020	EPI_ISL_422523	2020-03-21	MSHS Clinical Microbiology Laboratories	MSHS Pathogen Surveillance Program	Ana S. Gonzalez-Reiche et al
USA/NY-PV09157/2020	EPI_ISL_422524	2020-03-22	MSHS Clinical Microbiology Laboratories	MSHS Pathogen Surveillance Program	Ana S. Gonzalez-Reiche et al
USA/NY-PV09158/2020	EPI_ISL_422525	2020-03-22	MSHS Clinical Microbiology Laboratories	MSHS Pathogen Surveillance Program	Ana S. Gonzalez-Reiche et al
USA/NY-PV09161/2020	EPI_ISL_422526	2020-03-22	MSHS Clinical Microbiology Laboratories	MSHS Pathogen Surveillance Program	Ana S. Gonzalez-Reiche et al
USA/NY-PV09163/2020	EPI_ISL_422527	2020-03-21	MSHS Clinical Microbiology Laboratories	MSHS Pathogen Surveillance Program	Ana S. Gonzalez-Reiche et al
USA/NY-PV09164/2020	EPI_ISL_422528	2020-03-21	MSHS Clinical Microbiology Laboratories	MSHS Pathogen Surveillance Program	Ana S. Gonzalez-Reiche et al
USA/NY-PV09165/2020	EPI_ISL_422529	2020-03-22	MSHS Clinical Microbiology Laboratories	MSHS Pathogen Surveillance Program	Ana S. Gonzalez-Reiche et al
USA/NY-PV09168/2020	EPI_ISL_422530	2020-03-22	MSHS Clinical Microbiology Laboratories	MSHS Pathogen Surveillance Program	Ana S. Gonzalez-Reiche et al
USA/NY-PV09169/2020	EPI_ISL_422531	2020-03-19	MSHS Clinical Microbiology Laboratories	MSHS Pathogen Surveillance Program	Ana S. Gonzalez-Reiche et al
USA/NY-PV09170/2020	EPI_ISL_422532	2020-03-19	MSHS Clinical Microbiology Laboratories	MSHS Pathogen Surveillance Program	Ana S. Gonzalez-Reiche et al
USA/NY-PV09171/2020	EPI_ISL_422533	2020-03-19	MSHS Clinical Microbiology Laboratories	MSHS Pathogen Surveillance Program	Ana S. Gonzalez-Reiche et al
USA/NY-PV09172/2020	EPI_ISL_422534	2020-03-19	MSHS Clinical Microbiology Laboratories	MSHS Pathogen Surveillance Program	Ana S. Gonzalez-Reiche et al
USA/NY-PV09176/2020	EPI_ISL_422535	2020-03-19	MSHS Clinical Microbiology Laboratories	MSHS Pathogen Surveillance Program	Ana S. Gonzalez-Reiche et al
USA/NY-PV09177/2020	EPI_ISL_422536	2020-03-19	MSHS Clinical Microbiology Laboratories	MSHS Pathogen Surveillance Program	Ana S. Gonzalez-Reiche et al
USA/NY-PV09178/2020	EPI_ISL_422537	2020-03-19	MSHS Clinical Microbiology Laboratories	MSHS Pathogen Surveillance Program	Ana S. Gonzalez-Reiche et al
USA/NY-PV09179/2020	EPI_ISL_422538	2020-03-19	MSHS Clinical Microbiology Laboratories	MSHS Pathogen Surveillance Program	Ana S. Gonzalez-Reiche et al
USA/NY-PV09180/2020	EPI_ISL_422539	2020-03-19	MSHS Clinical Microbiology Laboratories	MSHS Pathogen Surveillance Program	Ana S. Gonzalez-Reiche et al
USA/NY-PV09181/2020	EPI_ISL_422540	2020-03-19	MSHS Clinical Microbiology Laboratories	MSHS Pathogen Surveillance Program	Ana S. Gonzalez-Reiche et al
USA/NY-PV09182/2020	EPI_ISL_422541	2020-03-19	MSHS Clinical Microbiology Laboratories	MSHS Pathogen Surveillance Program	Ana S. Gonzalez-Reiche et al
USA/NY-PV09183/2020	EPI_ISL_422542	2020-03-19	MSHS Clinical Microbiology Laboratories	MSHS Pathogen Surveillance Program	Ana S. Gonzalez-Reiche et al
USA/NY-PV09186/2020	EPI_ISL_422543	2020-03-20	MSHS Clinical Microbiology Laboratories	MSHS Pathogen Surveillance Program	Ana S. Gonzalez-Reiche et al
USA/NY-PV09187/2020	EPI_ISL_422544	2020-03-20	MSHS Clinical Microbiology Laboratories	MSHS Pathogen Surveillance Program	Ana S. Gonzalez-Reiche et al
USA/NY-PV09188/2020	EPI_ISL_422545	2020-03-20	MSHS Clinical Microbiology Laboratories	MSHS Pathogen Surveillance Program	Ana S. Gonzalez-Reiche et al
USA/NY-PV09189/2020	EPI_ISL_422546	2020-03-19	MSHS Clinical Microbiology Laboratories	MSHS Pathogen Surveillance Program	Ana S. Gonzalez-Reiche et al
USA/NY-PV09190/2020	EPI_ISL_422547	2020-03-20	MSHS Clinical Microbiology Laboratories	MSHS Pathogen Surveillance Program	Ana S. Gonzalez-Reiche et al
USA/NY-PV09192/2020	EPI_ISL_422548	2020-03-20	MSHS Clinical Microbiology Laboratories	MSHS Pathogen Surveillance Program	Ana S. Gonzalez-Reiche et al
USA/NY-PV09193/2020	EPI_ISL_422549	2020-03-20	MSHS Clinical Microbiology Laboratories	MSHS Pathogen Surveillance Program	Ana S. Gonzalez-Reiche et al
USA/NY-PV09194/2020	EPI_ISL_422550	2020-03-20	MSHS Clinical Microbiology Laboratories	MSHS Pathogen Surveillance Program	Ana S. Gonzalez-Reiche et al
USA/NY-PV09195/2020	EPI_ISL_422551	2020-03-20	MSHS Clinical Microbiology Laboratories	MSHS Pathogen Surveillance Program	Ana S. Gonzalez-Reiche et al
USA/NY-PV09197/2020	EPI_ISL_422552	2020-03-20	MSHS Clinical Microbiology Laboratories	MSHS Pathogen Surveillance Program	Ana S. Gonzalez-Reiche et al
USA/NY-PV09198/2020	EPI_ISL_422553	2020-03-20	MSHS Clinical Microbiology Laboratories	MSHS Pathogen Surveillance Program	Ana S. Gonzalez-Reiche et al
USA/NY-PV09199/2020	EPI_ISL_422554	2020-03-21	MSHS Clinical Microbiology Laboratories	MSHS Pathogen Surveillance Program	Ana S. Gonzalez-Reiche et al
USA/NY-PV09200/2020	EPI_ISL_422555	2020-03-22	MSHS Clinical Microbiology Laboratories	MSHS Pathogen Surveillance Program	Ana S. Gonzalez-Reiche et al
USA/NY-PV09301/2020	EPI_ISL_422556	2020-03-21	MSHS Clinical Microbiology Laboratories	MSHS Pathogen Surveillance Program	Ana S. Gonzalez-Reiche et al
USA/NY-PV09303/2020	EPI_ISL_422557	2020-03-21	MSHS Clinical Microbiology Laboratories	MSHS Pathogen Surveillance Program	Ana S. Gonzalez-Reiche et al
USA/NY-PV09304/2020	EPI_ISL_422558	2020-03-21	MSHS Clinical Microbiology Laboratories	MSHS Pathogen Surveillance Program	Ana S. Gonzalez-Reiche et al
USA/NY-PV09305/2020	EPI_ISL_422559	2020-03-22	MSHS Clinical Microbiology Laboratories	MSHS Pathogen Surveillance Program	Ana S. Gonzalez-Reiche et al
USA/NY-PV09307/2020	EPI_ISL_422560	2020-03-22	MSHS Clinical Microbiology Laboratories	MSHS Pathogen Surveillance Program	Ana S. Gonzalez-Reiche et al
USA/NY-PV09308/2020	EPI_ISL_422561	2020-03-22	MSHS Clinical Microbiology Laboratories	MSHS Pathogen Surveillance Program	Ana S. Gonzalez-Reiche et al
USA/NY-PV09309/2020	EPI_ISL_422562	2020-03-22	MSHS Clinical Microbiology Laboratories	MSHS Pathogen Surveillance Program	Ana S. Gonzalez-Reiche et al
USA/NY-PV09312/2020	EPI_ISL_450004	2020-03-21	MSHS Clinical Microbiology Laboratories	MSHS Pathogen Surveillance Program	Ana S. Gonzalez-Reiche et al
USA/NY-PV09313/2020	EPI_ISL_450005	2020-03-21	MSHS Clinical Microbiology Laboratories	MSHS Pathogen Surveillance Program	Ana S. Gonzalez-Reiche et al
USA/NY-PV09314/2020	EPI_ISL_450006	2020-03-21	MSHS Clinical Microbiology Laboratories	MSHS Pathogen Surveillance Program	Ana S. Gonzalez-Reiche et al
USA/NY-PV09315/2020	EPI_ISL_450007	2020-03-21	MSHS Clinical Microbiology Laboratories	MSHS Pathogen Surveillance Program	Ana S. Gonzalez-Reiche et al
USA/NY-PV09316/2020	EPI_ISL_450008	2020-03-22	MSHS Clinical Microbiology Laboratories	MSHS Pathogen Surveillance Program	Ana S. Gonzalez-Reiche et al
USA/NY-PV09317/2020	EPI_ISL_450009	2020-03-21	MSHS Clinical Microbiology Laboratories	MSHS Pathogen Surveillance Program	Ana S. Gonzalez-Reiche et al
USA/NY-PV09318/2020	EPI_ISL_450010	2020-03-21	MSHS Clinical Microbiology Laboratories	MSHS Pathogen Surveillance Program	Ana S. Gonzalez-Reiche et al
USA/NY-PV09322/2020	EPI_ISL_450011	2020-03-18	MSHS Clinical Microbiology Laboratories	MSHS Pathogen Surveillance Program	Ana S. Gonzalez-Reiche et al
USA/NY-PV09323/2020	EPI_ISL_450012	2020-03-18	MSHS Clinical Microbiology Laboratories	MSHS Pathogen Surveillance Program	Ana S. Gonzalez-Reiche et al
USA/NY-PV09324/2020	EPI_ISL_450013	2020-03-18	MSHS Clinical Microbiology Laboratories	MSHS Pathogen Surveillance Program	Ana S. Gonzalez-Reiche et al
USA/NY-PV09325/2020	EPI_ISL_450014	2020-03-18	MSHS Clinical Microbiology Laboratories	MSHS Pathogen Surveillance Program	Ana S. Gonzalez-Reiche et al
USA/NY-PV09326/2020	EPI_ISL_450015	2020-03-18	MSHS Clinical Microbiology Laboratories	MSHS Pathogen Surveillance Program	Ana S. Gonzalez-Reiche et al
USA/NY-PV09327/2020	EPI_ISL_450016	2020-03-18	MSHS Clinical Microbiology Laboratories	MSHS Pathogen Surveillance Program	Ana S. Gonzalez-Reiche et al
USA/NY-PV09328/2020	EPI_ISL_450017	2020-03-18	MSHS Clinical Microbiology Laboratories	MSHS Pathogen Surveillance Program	Ana S. Gonzalez-Reiche et al
USA/NY-PV09329/2020	EPI_ISL_450018	2020-03-18	MSHS Clinical Microbiology Laboratories	MSHS Pathogen Surveillance Program	Ana S. Gonzalez-Reiche et al
USA/NY-PV09330/2020	EPI_ISL_450019	2020-03-18	MSHS Clinical Microbiology Laboratories	MSHS Pathogen Surveillance Program	Ana S. Gonzalez-Reiche et al
USA/NY-PV09331/2020	EPI_ISL_450020	2020-03-18	MSHS Clinical Microbiology Laboratories	MSHS Pathogen Surveillance Program	Ana S. Gonzalez-Reiche et al
USA/NY-PV09333/2020	EPI_ISL_450021	2020-03-18	MSHS Clinical Microbiology Laboratories	MSHS Pathogen Surveillance Program	Ana S. Gonzalez-Reiche et al
USA/NY-PV09334/2020	EPI_ISL_450022	2020-03-18	MSHS Clinical Microbiology Laboratories	MSHS Pathogen Surveillance Program	Ana S. Gonzalez-Reiche et al
USA/NY-PV09335/2020	EPI_ISL_450023	2020-03-18	MSHS Clinical Microbiology Laboratories	MSHS Pathogen Surveillance Program	Ana S. Gonzalez-Reiche et al
USA/NY-PV09336/2020	EPI_ISL_450024	2020-03-18	MSHS Clinical Microbiology Laboratories	MSHS Pathogen Surveillance Program	Ana S. Gonzalez-Reiche et al
USA/NY-PV09337/2020	EPI_ISL_450025	2020-03-18	MSHS Clinical Microbiology Laboratories	MSHS Pathogen Surveillance Program	Ana S. Gonzalez-Reiche et al
USA/NY-PV09338/2020	EPI_ISL_450026	2020-03-24	MSHS Clinical Microbiology Laboratories	MSHS Pathogen Surveillance Program	Ana S. Gonzalez-Reiche et al
USA/NY-PV09339/2020	EPI_ISL_450027	2020-03-24	MSHS Clinical Microbiology Laboratories	MSHS Pathogen Surveillance Program	Ana S. Gonzalez-Reiche et al
USA/NY-PV09340/2020	EPI_ISL_450028	2020-03-24	MSHS Clinical Microbiology Laboratories	MSHS Pathogen Surveillance Program	Ana S. Gonzalez-Reiche et al
USA/NY-PV09341/2020	EPI_ISL_450029	2020-03-24	MSHS Clinical Microbiology Laboratories	MSHS Pathogen Surveillance Program	Ana S. Gonzalez-Reiche et al
USA/NY-PV09342/2020	EPI_ISL_450030	2020-03-24	MSHS Clinical Microbiology Laboratories	MSHS Pathogen Surveillance Program	Ana S. Gonzalez-Reiche et al
USA/NY-PV09343/2020	EPI_ISL_450031	2020-03-24	MSHS Clinical Microbiology Laboratories	MSHS Pathogen Surveillance Program	Ana S. Gonzalez-Reiche et al
USA/NY-PV09344/2020	EPI_ISL_450032	2020-03-24	MSHS Clinical Microbiology Laboratories	MSHS Pathogen Surveillance Program	Ana S. Gonzalez-Reiche et al
USA/NY-PV09345/2020	EPI_ISL_450033	2020-03-24	MSHS Clinical Microbiology Laboratories	MSHS Pathogen Surveillance Program	Ana S. Gonzalez-Reiche et al
USA/NY-PV09346/2020	EPI_ISL_450034	2020-03-24	MSHS Clinical Microbiology Laboratories	MSHS Pathogen Surveillance Program	Ana S. Gonzalez-Reiche et al
USA/NY-PV09347/2020	EPI_ISL_450035	2020-03-24	MSHS Clinical Microbiology Laboratories	MSHS Pathogen Surveillance Program	Ana S. Gonzalez-Reiche et al
USA/NY-PV09348/2020	EPI_ISL_450036	2020-03-24	MSHS Clinical Microbiology Laboratories	MSHS Pathogen Surveillance Program	Ana S. Gonzalez-Reiche et al
USA/NY-PV09349/2020	EPI_ISL_450037	2020-03-24	MSHS Clinical Microbiology Laboratories	MSHS Pathogen Surveillance Program	Ana S. Gonzalez-Reiche et al
USA/NY-PV09350/2020	EPI_ISL_450038	2020-03-24	MSHS Clinical Microbiology Laboratories	MSHS Pathogen Surveillance Program	Ana S. Gonzalez-Reiche et al
USA/NY-PV09351/2020	EPI_ISL_450039	2020-03-24	MSHS Clinical Microbiology Laboratories	MSHS Pathogen Surveillance Program	Ana S. Gonzalez-Reiche et al
USA/NY-PV09352/2020	EPI_ISL_450040	2020-03-24	MSHS Clinical Microbiology Laboratories	MSHS Pathogen Surveillance Program	Ana S. Gonzalez-Reiche et al
USA/NY-PV09353/2020	EPI_ISL_450041	2020-03-24	MSHS Clinical Microbiology Laboratories	MSHS Pathogen Surveillance Program	Ana S. Gonzalez-Reiche et al
USA/NY-PV09354/2020	EPI_ISL_450042	2020-03-24	MSHS Clinical Microbiology Laboratories	MSHS Pathogen Surveillance Program	Ana S. Gonzalez-Reiche et al
USA/NY-PV09355/2020	EPI_ISL_450043	2020-03-16	MSHS Clinical Microbiology Laboratories	MSHS Pathogen Surveillance Program	Ana S. Gonzalez-Reiche et al
USA/NY-PV09356/2020	EPI_ISL_450044	2020-03-16	MSHS Clinical Microbiology Laboratories	MSHS Pathogen Surveillance Program	Ana S. Gonzalez-Reiche et al
USA/NY-PV09357/2020	EPI_ISL_450045	2020-03-15	MSHS Clinical Microbiology Laboratories	MSHS Pathogen Surveillance Program	Ana S. Gonzalez-Reiche et al
USA/NY-PV09358/2020	EPI_ISL_450046	2020-03-16	MSHS Clinical Microbiology Laboratories	MSHS Pathogen Surveillance Program	Ana S. Gonzalez-Reiche et al
USA/NY-PV09359/2020	EPI_ISL_450047	2020-03-16	MSHS Clinical Microbiology Laboratories	MSHS Pathogen Surveillance Program	Ana S. Gonzalez-Reiche et al
USA/NY-PV09360/2020	EPI_ISL_450048	2020-03-15	MSHS Clinical Microbiology Laboratories	MSHS Pathogen Surveillance Program	Ana S. Gonzalez-Reiche et al
USA/NY-PV09362/2020	EPI_ISL_450050	2020-03-15	MSHS Clinical Microbiology Laboratories	MSHS Pathogen Surveillance Program	Ana S. Gonzalez-Reiche et al
USA/NY-PV09364/2020	EPI_ISL_450051	2020-03-17	MSHS Clinical Microbiology Laboratories	MSHS Pathogen Surveillance Program	Ana S. Gonzalez-Reiche et al
USA/NY-PV09367/2020	EPI_ISL_450052	2020-03-17	MSHS Clinical Microbiology Laboratories	MSHS Pathogen Surveillance Program	Ana S. Gonzalez-Reiche et al
USA/NY-PV09368/2020	EPI_ISL_450053	2020-03-17	MSHS Clinical Microbiology Laboratories	MSHS Pathogen Surveillance Program	Ana S. Gonzalez-Reiche et al
USA/NY-PV09369/2020	EPI_ISL_450054	2020-03-17	MSHS Clinical Microbiology Laboratories	MSHS Pathogen Surveillance Program	Ana S. Gonzalez-Reiche et al
USA/NY-PV09370/2020	EPI_ISL_450055	2020-03-19	MSHS Clinical Microbiology Laboratories	MSHS Pathogen Surveillance Program	Ana S. Gonzalez-Reiche et al
USA/NY-PV09371/2020	EPI_ISL_450056	2020-03-19	MSHS Clinical Microbiology Laboratories	MSHS Pathogen Surveillance Program	Ana S. Gonzalez-Reiche et al
USA/NY-PV09373/2020	EPI_ISL_450057	2020-03-19	MSHS Clinical Microbiology Laboratories	MSHS Pathogen Surveillance Program	Ana S. Gonzalez-Reiche et al
USA/NY-PV09374/2020	EPI_ISL_450058	2020-03-19	MSHS Clinical Microbiology Laboratories	MSHS Pathogen Surveillance Program	Ana S. Gonzalez-Reiche et al
USA/NY-PV09375/2020	EPI_ISL_450059	2020-03-19	MSHS Clinical Microbiology Laboratories	MSHS Pathogen Surveillance Program	Ana S. Gonzalez-Reiche et al
USA/NY-PV09377/2020	EPI_ISL_450060	2020-03-19	MSHS Clinical Microbiology Laboratories	MSHS Pathogen Surveillance Program	Ana S. Gonzalez-Reiche et al
USA/NY-PV09378/2020	EPI_ISL_450061	2020-03-19	MSHS Clinical Microbiology Laboratories	MSHS Pathogen Surveillance Program	Ana S. Gonzalez-Reiche et al
USA/NY-PV09379/2020	EPI_ISL_450062	2020-03-19	MSHS Clinical Microbiology Laboratories	MSHS Pathogen Surveillance Program	Ana S. Gonzalez-Reiche et al
USA/NY-PV09380/2020	EPI_ISL_450063	2020-03-19	MSHS Clinical Microbiology Laboratories	MSHS Pathogen Surveillance Program	Ana S. Gonzalez-Reiche et al
USA/NY-PV09381/2020	EPI_ISL_450064	2020-03-19	MSHS Clinical Microbiology Laboratories	MSHS Pathogen Surveillance Program	Ana S. Gonzalez-Reiche et al
USA/NY-PV09382/2020	EPI_ISL_450065	2020-03-19	MSHS Clinical Microbiology Laboratories	MSHS Pathogen Surveillance Program	Ana S. Gonzalez-Reiche et al
USA/NY-PV09383/2020	EPI_ISL_450066	2020-03-19	MSHS Clinical Microbiology Laboratories	MSHS Pathogen Surveillance Program	Ana S. Gonzalez-Reiche et al
USA/NY-PV09384/2020	EPI_ISL_450067	2020-03-19	MSHS Clinical Microbiology Laboratories	MSHS Pathogen Surveillance Program	Ana S. Gonzalez-Reiche et al
USA/NY-PV09385/2020	EPI_ISL_450068	2020-03-19	MSHS Clinical Microbiology Laboratories	MSHS Pathogen Surveillance Program	Ana S. Gonzalez-Reiche et al
USA/NY-PV09387/2020	EPI_ISL_450069	2020-03-19	MSHS Clinical Microbiology Laboratories	MSHS Pathogen Surveillance Program	Ana S. Gonzalez-Reiche et al
USA/NY-PV09388/2020	EPI_ISL_450070	2020-03-19	MSHS Clinical Microbiology Laboratories	MSHS Pathogen Surveillance Program	Ana S. Gonzalez-Reiche et al
USA/NY-PV09389/2020	EPI_ISL_450071	2020-03-19	MSHS Clinical Microbiology Laboratories	MSHS Pathogen Surveillance Program	Ana S. Gonzalez-Reiche et al
USA/NY-PV09391/2020	EPI_ISL_450072	2020-03-19	MSHS Clinical Microbiology Laboratories	MSHS Pathogen Surveillance Program	Ana S. Gonzalez-Reiche et al
USA/NY-PV09392/2020	EPI_ISL_450073	2020-03-19	MSHS Clinical Microbiology Laboratories	MSHS Pathogen Surveillance Program	Ana S. Gonzalez-Reiche et al
USA/NY-PV09393/2020	EPI_ISL_450074	2020-03-19	MSHS Clinical Microbiology Laboratories	MSHS Pathogen Surveillance Program	Ana S. Gonzalez-Reiche et al
USA/NY-PV09394/2020	EPI_ISL_450075	2020-03-19	MSHS Clinical Microbiology Laboratories	MSHS Pathogen Surveillance Program	Ana S. Gonzalez-Reiche et al
USA/NY-PV09395/2020	EPI_ISL_450076	2020-03-19	MSHS Clinical Microbiology Laboratories	MSHS Pathogen Surveillance Program	Ana S. Gonzalez-Reiche et al
USA/NY-PV09396/2020	EPI_ISL_450077	2020-03-19	MSHS Clinical Microbiology Laboratories	MSHS Pathogen Surveillance Program	Ana S. Gonzalez-Reiche et al
USA/NY-PV09397/2020	EPI_ISL_450078	2020-03-19	MSHS Clinical Microbiology Laboratories	MSHS Pathogen Surveillance Program	Ana S. Gonzalez-Reiche et al
USA/NY-PV09398/2020	EPI_ISL_450079	2020-03-19	MSHS Clinical Microbiology Laboratories	MSHS Pathogen Surveillance Program	Ana S. Gonzalez-Reiche et al
USA/NY-PV09399/2020	EPI_ISL_450080	2020-03-19	MSHS Clinical Microbiology Laboratories	MSHS Pathogen Surveillance Program	Ana S. Gonzalez-Reiche et al
USA/NY-PV09400/2020	EPI_ISL_450081	2020-03-19	MSHS Clinical Microbiology Laboratories	MSHS Pathogen Surveillance Program	Ana S. Gonzalez-Reiche et al
USA/NY-PV09401/2020	EPI_ISL_450082	2020-03-19	MSHS Clinical Microbiology Laboratories	MSHS Pathogen Surveillance Program	Ana S. Gonzalez-Reiche et al
USA/NY-PV09402/2020	EPI_ISL_450083	2020-03-19	MSHS Clinical Microbiology Laboratories	MSHS Pathogen Surveillance Program	Ana S. Gonzalez-Reiche et al
USA/NY-PV09403/2020	EPI_ISL_450084	2020-03-19	MSHS Clinical Microbiology Laboratories	MSHS Pathogen Surveillance Program	Ana S. Gonzalez-Reiche et al
USA/NY-PV09405/2020	EPI_ISL_450085	2020-03-20	MSHS Clinical Microbiology Laboratories	MSHS Pathogen Surveillance Program	Ana S. Gonzalez-Reiche et al
USA/NY-PV09406/2020	EPI_ISL_450086	2020-03-12	MSHS Clinical Microbiology Laboratories	MSHS Pathogen Surveillance Program	Ana S. Gonzalez-Reiche et al
USA/NY-PV09407/2020	EPI_ISL_450087	2020-03-10	MSHS Clinical Microbiology Laboratories	MSHS Pathogen Surveillance Program	Ana S. Gonzalez-Reiche et al
USA/NY-PV09408/2020	EPI_ISL_450088	2020-03-11	MSHS Clinical Microbiology Laboratories	MSHS Pathogen Surveillance Program	Ana S. Gonzalez-Reiche et al
USA/NY-PV09409/2020	EPI_ISL_450089	2020-03-11	MSHS Clinical Microbiology Laboratories	MSHS Pathogen Surveillance Program	Ana S. Gonzalez-Reiche et al
USA/NY-PV09410/2020	EPI_ISL_450090	2020-03-12	MSHS Clinical Microbiology Laboratories	MSHS Pathogen Surveillance Program	Ana S. Gonzalez-Reiche et al
USA/NY-PV09411/2020	EPI_ISL_450091	2020-03-11	MSHS Clinical Microbiology Laboratories	MSHS Pathogen Surveillance Program	Ana S. Gonzalez-Reiche et al
USA/NY-PV09412/2020	EPI_ISL_450092	2020-03-11	MSHS Clinical Microbiology Laboratories	MSHS Pathogen Surveillance Program	Ana S. Gonzalez-Reiche et al
USA/NY-PV09413/2020	EPI_ISL_450093	2020-03-09	MSHS Clinical Microbiology Laboratories	MSHS Pathogen Surveillance Program	Ana S. Gonzalez-Reiche et al
USA/NY-PV09414/2020	EPI_ISL_450094	2020-03-12	MSHS Clinical Microbiology Laboratories	MSHS Pathogen Surveillance Program	Ana S. Gonzalez-Reiche et al
USA/NY-PV09415/2020	EPI_ISL_450095	2020-03-12	MSHS Clinical Microbiology Laboratories	MSHS Pathogen Surveillance Program	Ana S. Gonzalez-Reiche et al
USA/NY-PV09416/2020	EPI_ISL_450096	2020-03-13	MSHS Clinical Microbiology Laboratories	MSHS Pathogen Surveillance Program	Ana S. Gonzalez-Reiche et al
USA/NY-PV09418/2020	EPI_ISL_450097	2020-03-13	MSHS Clinical Microbiology Laboratories	MSHS Pathogen Surveillance Program	Ana S. Gonzalez-Reiche et al
USA/NY-PV09419/2020	EPI_ISL_450098	2020-03-12	MSHS Clinical Microbiology Laboratories	MSHS Pathogen Surveillance Program	Ana S. Gonzalez-Reiche et al
USA/NY-PV09420/2020	EPI_ISL_450099	2020-03-13	MSHS Clinical Microbiology Laboratories	MSHS Pathogen Surveillance Program	Ana S. Gonzalez-Reiche et al
USA/NY-PV09421/2020	EPI_ISL_450100	2020-03-13	MSHS Clinical Microbiology Laboratories	MSHS Pathogen Surveillance Program	Ana S. Gonzalez-Reiche et al
USA/NY-PV09422/2020	EPI_ISL_450101	2020-03-13	MSHS Clinical Microbiology Laboratories	MSHS Pathogen Surveillance Program	Ana S. Gonzalez-Reiche et al
USA/NY-PV09423/2020	EPI_ISL_450102	2020-03-12	MSHS Clinical Microbiology Laboratories	MSHS Pathogen Surveillance Program	Ana S. Gonzalez-Reiche et al
USA/NY-PV09425/2020	EPI_ISL_450103	2020-03-14	MSHS Clinical Microbiology Laboratories	MSHS Pathogen Surveillance Program	Ana S. Gonzalez-Reiche et al
USA/NY-PV09427/2020	EPI_ISL_450104	2020-03-12	MSHS Clinical Microbiology Laboratories	MSHS Pathogen Surveillance Program	Ana S. Gonzalez-Reiche et al
USA/NY-PV09428/2020	EPI_ISL_450105	2020-03-13	MSHS Clinical Microbiology Laboratories	MSHS Pathogen Surveillance Program	Ana S. Gonzalez-Reiche et al
USA/NY-PV09429/2020	EPI_ISL_450106	2020-03-12	MSHS Clinical Microbiology Laboratories	MSHS Pathogen Surveillance Program	Ana S. Gonzalez-Reiche et al
USA/NY-PV09430/2020	EPI_ISL_450107	2020-03-12	MSHS Clinical Microbiology Laboratories	MSHS Pathogen Surveillance Program	Ana S. Gonzalez-Reiche et al
USA/NY-PV09431/2020	EPI_ISL_450108	2020-03-11	MSHS Clinical Microbiology Laboratories	MSHS Pathogen Surveillance Program	Ana S. Gonzalez-Reiche et al
USA/NY-PV09432/2020	EPI_ISL_450109	2020-03-12	MSHS Clinical Microbiology Laboratories	MSHS Pathogen Surveillance Program	Ana S. Gonzalez-Reiche et al
USA/NY-PV09433/2020	EPI_ISL_450110	2020-03-11	MSHS Clinical Microbiology Laboratories	MSHS Pathogen Surveillance Program	Ana S. Gonzalez-Reiche et al
USA/NY-PV09434/2020	EPI_ISL_450111	2020-03-13	MSHS Clinical Microbiology Laboratories	MSHS Pathogen Surveillance Program	Ana S. Gonzalez-Reiche et al
USA/NY-PV09435/2020	EPI_ISL_450112	2020-03-13	MSHS Clinical Microbiology Laboratories	MSHS Pathogen Surveillance Program	Ana S. Gonzalez-Reiche et al
USA/NY-PV09436/2020	EPI_ISL_450113	2020-03-10	MSHS Clinical Microbiology Laboratories	MSHS Pathogen Surveillance Program	Ana S. Gonzalez-Reiche et al
USA/NY-PV09437/2020	EPI_ISL_450114	2020-03-10	MSHS Clinical Microbiology Laboratories	MSHS Pathogen Surveillance Program	Ana S. Gonzalez-Reiche et al
USA/NY-PV09438/2020	EPI_ISL_450115	2020-03-10	MSHS Clinical Microbiology Laboratories	MSHS Pathogen Surveillance Program	Ana S. Gonzalez-Reiche et al
USA/NY-PV09439/2020	EPI_ISL_450116	2020-03-07	MSHS Clinical Microbiology Laboratories	MSHS Pathogen Surveillance Program	Ana S. Gonzalez-Reiche et al
USA/NY-PV09440/2020	EPI_ISL_450117	2020-03-14	MSHS Clinical Microbiology Laboratories	MSHS Pathogen Surveillance Program	Ana S. Gonzalez-Reiche et al
USA/NY-PV09441/2020	EPI_ISL_450118	2020-03-12	MSHS Clinical Microbiology Laboratories	MSHS Pathogen Surveillance Program	Ana S. Gonzalez-Reiche et al
USA/NY-PV09442/2020	EPI_ISL_450119	2020-03-08	MSHS Clinical Microbiology Laboratories	MSHS Pathogen Surveillance Program	Ana S. Gonzalez-Reiche et al
USA/NY-PV09444/2020	EPI_ISL_450120	2020-03-04	MSHS Clinical Microbiology Laboratories	MSHS Pathogen Surveillance Program	Ana S. Gonzalez-Reiche et al
USA/NY-PV09446/2020	EPI_ISL_450121	2020-03-12	MSHS Clinical Microbiology Laboratories	MSHS Pathogen Surveillance Program	Ana S. Gonzalez-Reiche et al
USA/NY-PV09448/2020	EPI_ISL_450122	2020-03-09	MSHS Clinical Microbiology Laboratories	MSHS Pathogen Surveillance Program	Ana S. Gonzalez-Reiche et al
USA/NY-PV09449/2020	EPI_ISL_450123	2020-03-09	MSHS Clinical Microbiology Laboratories	MSHS Pathogen Surveillance Program	Ana S. Gonzalez-Reiche et al
USA/NY-PV09450/2020	EPI_ISL_450124	2020-03-19	MSHS Clinical Microbiology Laboratories	MSHS Pathogen Surveillance Program	Ana S. Gonzalez-Reiche et al
USA/NY-PV09451/2020	EPI_ISL_450125	2020-03-19	MSHS Clinical Microbiology Laboratories	MSHS Pathogen Surveillance Program	Ana S. Gonzalez-Reiche et al
USA/NY-PV09452/2020	EPI_ISL_450126	2020-03-19	MSHS Clinical Microbiology Laboratories	MSHS Pathogen Surveillance Program	Ana S. Gonzalez-Reiche et al
USA/NY-PV09453/2020	EPI_ISL_450127	2020-03-19	MSHS Clinical Microbiology Laboratories	MSHS Pathogen Surveillance Program	Ana S. Gonzalez-Reiche et al
USA/NY-PV09454/2020	EPI_ISL_450128	2020-03-19	MSHS Clinical Microbiology Laboratories	MSHS Pathogen Surveillance Program	Ana S. Gonzalez-Reiche et al
USA/NY-PV09455/2020	EPI_ISL_450129	2020-03-19	MSHS Clinical Microbiology Laboratories	MSHS Pathogen Surveillance Program	Ana S. Gonzalez-Reiche et al
USA/NY-PV09456/2020	EPI_ISL_450130	2020-03-19	MSHS Clinical Microbiology Laboratories	MSHS Pathogen Surveillance Program	Ana S. Gonzalez-Reiche et al
USA/NY-PV09457/2020	EPI_ISL_450131	2020-03-19	MSHS Clinical Microbiology Laboratories	MSHS Pathogen Surveillance Program	Ana S. Gonzalez-Reiche et al
USA/NY-PV09459/2020	EPI_ISL_450132	2020-03-19	MSHS Clinical Microbiology Laboratories	MSHS Pathogen Surveillance Program	Ana S. Gonzalez-Reiche et al
USA/NY-PV09460/2020	EPI_ISL_450133	2020-03-19	MSHS Clinical Microbiology Laboratories	MSHS Pathogen Surveillance Program	Ana S. Gonzalez-Reiche et al
USA/NY-PV09461/2020	EPI_ISL_450134	2020-03-19	MSHS Clinical Microbiology Laboratories	MSHS Pathogen Surveillance Program	Ana S. Gonzalez-Reiche et al
USA/NY-PV09462/2020	EPI_ISL_450135	2020-03-19	MSHS Clinical Microbiology Laboratories	MSHS Pathogen Surveillance Program	Ana S. Gonzalez-Reiche et al
USA/NY-PV09463/2020	EPI_ISL_450136	2020-03-19	MSHS Clinical Microbiology Laboratories	MSHS Pathogen Surveillance Program	Ana S. Gonzalez-Reiche et al
USA/NY-PV09464/2020	EPI_ISL_450137	2020-03-19	MSHS Clinical Microbiology Laboratories	MSHS Pathogen Surveillance Program	Ana S. Gonzalez-Reiche et al
USA/NY-PV09466/2020	EPI_ISL_450139	2020-03-19	MSHS Clinical Microbiology Laboratories	MSHS Pathogen Surveillance Program	Ana S. Gonzalez-Reiche et al
USA/NY-PV09467/2020	EPI_ISL_450140	2020-03-19	MSHS Clinical Microbiology Laboratories	MSHS Pathogen Surveillance Program	Ana S. Gonzalez-Reiche et al
USA/NY-PV09468/2020	EPI_ISL_450141	2020-03-19	MSHS Clinical Microbiology Laboratories	MSHS Pathogen Surveillance Program	Ana S. Gonzalez-Reiche et al
USA/NY-PV09470/2020	EPI_ISL_450142	2020-03-19	MSHS Clinical Microbiology Laboratories	MSHS Pathogen Surveillance Program	Ana S. Gonzalez-Reiche et al
USA/NY-PV09471/2020	EPI_ISL_450143	2020-03-19	MSHS Clinical Microbiology Laboratories	MSHS Pathogen Surveillance Program	Ana S. Gonzalez-Reiche et al
USA/NY-PV09472/2020	EPI_ISL_450144	2020-03-19	MSHS Clinical Microbiology Laboratories	MSHS Pathogen Surveillance Program	Ana S. Gonzalez-Reiche et al
USA/NY-PV09474/2020	EPI_ISL_450146	2020-03-20	MSHS Clinical Microbiology Laboratories	MSHS Pathogen Surveillance Program	Ana S. Gonzalez-Reiche et al
USA/NY-PV09475/2020	EPI_ISL_450147	2020-03-20	MSHS Clinical Microbiology Laboratories	MSHS Pathogen Surveillance Program	Ana S. Gonzalez-Reiche et al
USA/NY-PV09476/2020	EPI_ISL_450148	2020-03-20	MSHS Clinical Microbiology Laboratories	MSHS Pathogen Surveillance Program	Ana S. Gonzalez-Reiche et al
USA/NY-PV09477/2020	EPI_ISL_450149	2020-03-20	MSHS Clinical Microbiology Laboratories	MSHS Pathogen Surveillance Program	Ana S. Gonzalez-Reiche et al
USA/NY-PV09478/2020	EPI_ISL_450150	2020-03-20	MSHS Clinical Microbiology Laboratories	MSHS Pathogen Surveillance Program	Ana S. Gonzalez-Reiche et al
USA/NY-PV09479/2020	EPI_ISL_450151	2020-03-20	MSHS Clinical Microbiology Laboratories	MSHS Pathogen Surveillance Program	Ana S. Gonzalez-Reiche et al
USA/NY-PV09480/2020	EPI_ISL_450152	2020-03-20	MSHS Clinical Microbiology Laboratories	MSHS Pathogen Surveillance Program	Ana S. Gonzalez-Reiche et al
USA/NY-PV09481/2020	EPI_ISL_450153	2020-03-20	MSHS Clinical Microbiology Laboratories	MSHS Pathogen Surveillance Program	Ana S. Gonzalez-Reiche et al
USA/NY-PV09482/2020	EPI_ISL_450154	2020-03-20	MSHS Clinical Microbiology Laboratories	MSHS Pathogen Surveillance Program	Ana S. Gonzalez-Reiche et al
USA/NY-PV09483/2020	EPI_ISL_450155	2020-03-20	MSHS Clinical Microbiology Laboratories	MSHS Pathogen Surveillance Program	Ana S. Gonzalez-Reiche et al
USA/NY-PV09484/2020	EPI_ISL_450156	2020-03-20	MSHS Clinical Microbiology Laboratories	MSHS Pathogen Surveillance Program	Ana S. Gonzalez-Reiche et al
USA/NY-PV09485/2020	EPI_ISL_450157	2020-03-20	MSHS Clinical Microbiology Laboratories	MSHS Pathogen Surveillance Program	Ana S. Gonzalez-Reiche et al
USA/NY-PV09486/2020	EPI_ISL_450158	2020-03-20	MSHS Clinical Microbiology Laboratories	MSHS Pathogen Surveillance Program	Ana S. Gonzalez-Reiche et al
USA/NY-PV09487/2020	EPI_ISL_450159	2020-03-20	MSHS Clinical Microbiology Laboratories	MSHS Pathogen Surveillance Program	Ana S. Gonzalez-Reiche et al
USA/NY-PV09488/2020	EPI_ISL_450160	2020-03-20	MSHS Clinical Microbiology Laboratories	MSHS Pathogen Surveillance Program	Ana S. Gonzalez-Reiche et al
USA/NY-PV09489/2020	EPI_ISL_450161	2020-03-20	MSHS Clinical Microbiology Laboratories	MSHS Pathogen Surveillance Program	Ana S. Gonzalez-Reiche et al
USA/NY-PV09490/2020	EPI_ISL_450162	2020-03-20	MSHS Clinical Microbiology Laboratories	MSHS Pathogen Surveillance Program	Ana S. Gonzalez-Reiche et al
USA/NY-PV09491/2020	EPI_ISL_450163	2020-03-20	MSHS Clinical Microbiology Laboratories	MSHS Pathogen Surveillance Program	Ana S. Gonzalez-Reiche et al
USA/NY-PV09492/2020	EPI_ISL_450164	2020-03-21	MSHS Clinical Microbiology Laboratories	MSHS Pathogen Surveillance Program	Ana S. Gonzalez-Reiche et al
USA/NY-PV09493/2020	EPI_ISL_450165	2020-03-20	MSHS Clinical Microbiology Laboratories	MSHS Pathogen Surveillance Program	Ana S. Gonzalez-Reiche et al
USA/NY-PV09494/2020	EPI_ISL_450166	2020-03-21	MSHS Clinical Microbiology Laboratories	MSHS Pathogen Surveillance Program	Ana S. Gonzalez-Reiche et al
USA/NY-PV09495/2020	EPI_ISL_450167	2020-03-20	MSHS Clinical Microbiology Laboratories	MSHS Pathogen Surveillance Program	Ana S. Gonzalez-Reiche et al
USA/NY-PV09496/2020	EPI_ISL_450168	2020-03-20	MSHS Clinical Microbiology Laboratories	MSHS Pathogen Surveillance Program	Ana S. Gonzalez-Reiche et al
USA/NY-PV09497/2020	EPI_ISL_450169	2020-03-20	MSHS Clinical Microbiology Laboratories	MSHS Pathogen Surveillance Program	Ana S. Gonzalez-Reiche et al
USA/NY-PV09504/2020	EPI_ISL_450170	2020-03-20	MSHS Clinical Microbiology Laboratories	MSHS Pathogen Surveillance Program	Ana S. Gonzalez-Reiche et al
USA/NY-QDX-01/2020	EPI_ISL_444519	2020-03-12	Molecular Infectious Disease	Molecular Infectious Disease	Anderson et al
USA/NY-QDX-100/2020	EPI_ISL_468576	2020-03-12	Quest Diagnostics	Quest Diagnostics	Anderson et al
USA/NY-QDX-102/2020	EPI_ISL_468577	2020-03-12	Quest Diagnostics	Quest Diagnostics	Anderson et al
USA/NY-QDX-105/2020	EPI_ISL_468578	2020-03-12	Quest Diagnostics	Quest Diagnostics	Anderson et al
USA/NY-QDX-106/2020	EPI_ISL_468579	2020-03-12	Quest Diagnostics	Quest Diagnostics	Anderson et al
USA/NY-QDX-108/2020	EPI_ISL_468580	2020-03-12	Quest Diagnostics	Quest Diagnostics	Anderson et al
USA/NY-QDX-109/2020	EPI_ISL_468581	2020-03-12	Quest Diagnostics	Quest Diagnostics	Anderson et al
USA/NY-QDX-112/2020	EPI_ISL_467884	2020-03-15	Quest Diagnostics	Quest Diagnostics	Anderson et al
USA/NY-QDX-1174/2020	EPI_ISL_571984	2020-03-13	Quest Diagnostics	Quest Diagnostics	Rosenthal et al
USA/NY-QDX-1175/2020	EPI_ISL_571985	2020-03-13	Quest Diagnostics	Quest Diagnostics	Rosenthal et al
USA/NY-QDX-1176/2020	EPI_ISL_571986	2020-03-13	Quest Diagnostics	Quest Diagnostics	Rosenthal et al
USA/NY-QDX-1177/2020	EPI_ISL_571987	2020-03-13	Quest Diagnostics	Quest Diagnostics	Rosenthal et al
USA/NY-QDX-1178/2020	EPI_ISL_571988	2020-03-13	Quest Diagnostics	Quest Diagnostics	Rosenthal et al
USA/NY-QDX-1179/2020	EPI_ISL_571989	2020-03-13	Quest Diagnostics	Quest Diagnostics	Rosenthal et al
USA/NY-QDX-1180/2020	EPI_ISL_571990	2020-03-16	Quest Diagnostics	Quest Diagnostics	Rosenthal et al
USA/NY-QDX-1181/2020	EPI_ISL_571991	2020-03-14	Quest Diagnostics	Quest Diagnostics	Rosenthal et al
USA/NY-QDX-1182/2020	EPI_ISL_571992	2020-03-13	Quest Diagnostics	Quest Diagnostics	Rosenthal et al
USA/NY-QDX-1184/2020	EPI_ISL_571993	2020-03-14	Quest Diagnostics	Quest Diagnostics	Rosenthal et al
USA/NY-QDX-1214/2020	EPI_ISL_571994	2020-03-16	Quest Diagnostics	Quest Diagnostics	Rosenthal et al
USA/NY-QDX-1215/2020	EPI_ISL_571995	2020-03-16	Quest Diagnostics	Quest Diagnostics	Rosenthal et al
USA/NY-QDX-1218/2020	EPI_ISL_571996	2020-03-16	Quest Diagnostics	Quest Diagnostics	Rosenthal et al
USA/NY-QDX-1219/2020	EPI_ISL_571997	2020-03-16	Quest Diagnostics	Quest Diagnostics	Rosenthal et al
USA/NY-QDX-1220/2020	EPI_ISL_571998	2020-03-16	Quest Diagnostics	Quest Diagnostics	Rosenthal et al
USA/NY-QDX-1222/2020	EPI_ISL_571999	2020-03-16	Quest Diagnostics	Quest Diagnostics	Rosenthal et al
USA/NY-QDX-1224/2020	EPI_ISL_572000	2020-03-16	Quest Diagnostics	Quest Diagnostics	Rosenthal et al
USA/NY-QDX-1225/2020	EPI_ISL_572001	2020-03-17	Quest Diagnostics	Quest Diagnostics	Rosenthal et al
USA/NY-QDX-1226/2020	EPI_ISL_572002	2020-03-17	Quest Diagnostics	Quest Diagnostics	Rosenthal et al
USA/NY-QDX-1227/2020	EPI_ISL_572003	2020-03-17	Quest Diagnostics	Quest Diagnostics	Rosenthal et al
USA/NY-QDX-1228/2020	EPI_ISL_572004	2020-03-16	Quest Diagnostics	Quest Diagnostics	Rosenthal et al
USA/NY-QDX-1229/2020	EPI_ISL_572005	2020-03-16	Quest Diagnostics	Quest Diagnostics	Rosenthal et al
USA/NY-QDX-1230/2020	EPI_ISL_572006	2020-03-17	Quest Diagnostics	Quest Diagnostics	Rosenthal et al
USA/NY-QDX-1231/2020	EPI_ISL_572007	2020-03-17	Quest Diagnostics	Quest Diagnostics	Rosenthal et al
USA/NY-QDX-1232/2020	EPI_ISL_572008	2020-03-17	Quest Diagnostics	Quest Diagnostics	Rosenthal et al
USA/NY-QDX-1233/2020	EPI_ISL_572009	2020-03-17	Quest Diagnostics	Quest Diagnostics	Rosenthal et al
USA/NY-QDX-1234/2020	EPI_ISL_572010	2020-03-17	Quest Diagnostics	Quest Diagnostics	Rosenthal et al
USA/NY-QDX-1235/2020	EPI_ISL_572011	2020-03-17	Quest Diagnostics	Quest Diagnostics	Rosenthal et al
USA/NY-QDX-1236/2020	EPI_ISL_572012	2020-03-17	Quest Diagnostics	Quest Diagnostics	Rosenthal et al
USA/NY-QDX-1237/2020	EPI_ISL_572013	2020-03-17	Quest Diagnostics	Quest Diagnostics	Rosenthal et al
USA/NY-QDX-1238/2020	EPI_ISL_572014	2020-03-17	Quest Diagnostics	Quest Diagnostics	Rosenthal et al
USA/NY-QDX-1239/2020	EPI_ISL_572015	2020-03-17	Quest Diagnostics	Quest Diagnostics	Rosenthal et al
USA/NY-QDX-1240/2020	EPI_ISL_572016	2020-03-17	Quest Diagnostics	Quest Diagnostics	Rosenthal et al
USA/NY-QDX-125/2020	EPI_ISL_467885	2020-03-16	Quest Diagnostics	Quest Diagnostics	Anderson et al
USA/NY-QDX-1250/2020	EPI_ISL_572017	2020-03-16	Quest Diagnostics	Quest Diagnostics	Rosenthal et al
USA/NY-QDX-1251/2020	EPI_ISL_572018	2020-03-15	Quest Diagnostics	Quest Diagnostics	Rosenthal et al
USA/NY-QDX-1255/2020	EPI_ISL_572019	2020-03-16	Quest Diagnostics	Quest Diagnostics	Rosenthal et al
USA/NY-QDX-1256/2020	EPI_ISL_572020	2020-03-16	Quest Diagnostics	Quest Diagnostics	Rosenthal et al
USA/NY-QDX-1257/2020	EPI_ISL_572021	2020-03-16	Quest Diagnostics	Quest Diagnostics	Rosenthal et al
USA/NY-QDX-1258/2020	EPI_ISL_572022	2020-03-16	Quest Diagnostics	Quest Diagnostics	Rosenthal et al
USA/NY-QDX-1259/2020	EPI_ISL_572023	2020-03-16	Quest Diagnostics	Quest Diagnostics	Rosenthal et al
USA/NY-QDX-1260/2020	EPI_ISL_572024	2020-03-16	Quest Diagnostics	Quest Diagnostics	Rosenthal et al
USA/NY-QDX-1261/2020	EPI_ISL_572025	2020-03-16	Quest Diagnostics	Quest Diagnostics	Rosenthal et al
USA/NY-QDX-1262/2020	EPI_ISL_572026	2020-03-16	Quest Diagnostics	Quest Diagnostics	Rosenthal et al
USA/NY-QDX-1263/2020	EPI_ISL_572027	2020-03-15	Quest Diagnostics	Quest Diagnostics	Rosenthal et al
USA/NY-QDX-1264/2020	EPI_ISL_572028	2020-03-15	Quest Diagnostics	Quest Diagnostics	Rosenthal et al
USA/NY-QDX-1265/2020	EPI_ISL_572029	2020-03-16	Quest Diagnostics	Quest Diagnostics	Rosenthal et al
USA/NY-QDX-1266/2020	EPI_ISL_572030	2020-03-16	Quest Diagnostics	Quest Diagnostics	Rosenthal et al
USA/NY-QDX-1268/2020	EPI_ISL_572031	2020-03-16	Quest Diagnostics	Quest Diagnostics	Rosenthal et al
USA/NY-QDX-128/2020	EPI_ISL_467886	2020-03-16	Quest Diagnostics	Quest Diagnostics	Anderson et al
USA/NY-QDX-130/2020	EPI_ISL_467887	2020-03-16	Quest Diagnostics	Quest Diagnostics	Anderson et al
USA/NY-QDX-134/2020	EPI_ISL_467888	2020-03-15	Quest Diagnostics	Quest Diagnostics	Anderson et al
USA/NY-QDX-136/2020	EPI_ISL_467889	2020-03-16	Quest Diagnostics	Quest Diagnostics	Anderson et al
USA/NY-QDX-137/2020	EPI_ISL_467890	2020-03-16	Quest Diagnostics	Quest Diagnostics	Anderson et al
USA/NY-QDX-139/2020	EPI_ISL_467891	2020-03-16	Quest Diagnostics	Quest Diagnostics	Anderson et al
USA/NY-QDX-140/2020	EPI_ISL_467892	2020-03-15	Quest Diagnostics	Quest Diagnostics	Anderson et al
USA/NY-QDX-142/2020	EPI_ISL_467893	2020-03-16	Quest Diagnostics	Quest Diagnostics	Anderson et al
USA/NY-QDX-143/2020	EPI_ISL_467894	2020-03-15	Quest Diagnostics	Quest Diagnostics	Anderson et al
USA/NY-QDX-146/2020	EPI_ISL_467895	2020-03-15	Quest Diagnostics	Quest Diagnostics	Anderson et al
USA/NY-QDX-147/2020	EPI_ISL_467896	2020-03-15	Quest Diagnostics	Quest Diagnostics	Anderson et al
USA/NY-QDX-1514/2020	EPI_ISL_603842	2020-03-17	Quest Diagnostics	Quest Diagnostics	Rosenthal et al
USA/NY-QDX-1874/2020	EPI_ISL_604235	2020-03-16	Quest Diagnostics	Quest Diagnostics	Rosenthal et al
USA/NY-QDX-1876/2020	EPI_ISL_604236	2020-03-15	Quest Diagnostics	Quest Diagnostics	Rosenthal et al
USA/NY-QDX-1877/2020	EPI_ISL_604237	2020-03-15	Quest Diagnostics	Quest Diagnostics	Rosenthal et al
USA/NY-QDX-1878/2020	EPI_ISL_604238	2020-03-16	Quest Diagnostics	Quest Diagnostics	Rosenthal et al
USA/NY-QDX-1884/2020	EPI_ISL_604239	2020-03-16	Quest Diagnostics	Quest Diagnostics	Rosenthal et al
USA/NY-QDX-1885/2020	EPI_ISL_604240	2020-03-15	Quest Diagnostics	Quest Diagnostics	Rosenthal et al
USA/NY-QDX-1889/2020	EPI_ISL_604241	2020-03-16	Quest Diagnostics	Quest Diagnostics	Rosenthal et al
USA/NY-QDX-1890/2020	EPI_ISL_604242	2020-03-13	Quest Diagnostics	Quest Diagnostics	Rosenthal et al
USA/NY-QDX-1892/2020	EPI_ISL_604243	2020-03-16	Quest Diagnostics	Quest Diagnostics	Rosenthal et al
USA/NY-QDX-1893/2020	EPI_ISL_604244	2020-03-15	Quest Diagnostics	Quest Diagnostics	Rosenthal et al
USA/NY-QDX-1894/2020	EPI_ISL_604245	2020-03-15	Quest Diagnostics	Quest Diagnostics	Rosenthal et al
USA/NY-QDX-1898/2020	EPI_ISL_604246	2020-03-15	Quest Diagnostics	Quest Diagnostics	Rosenthal et al
USA/NY-QDX-19/2020	EPI_ISL_467897	2020-03-16	Quest Diagnostics	Quest Diagnostics	Anderson et al
USA/NY-QDX-1904/2020	EPI_ISL_604247	2020-03-16	Quest Diagnostics	Quest Diagnostics	Rosenthal et al
USA/NY-QDX-1908/2020	EPI_ISL_604248	2020-03-15	Quest Diagnostics	Quest Diagnostics	Rosenthal et al
USA/NY-QDX-1911/2020	EPI_ISL_604249	2020-03-15	Quest Diagnostics	Quest Diagnostics	Rosenthal et al
USA/NY-QDX-1912/2020	EPI_ISL_604250	2020-03-15	Quest Diagnostics	Quest Diagnostics	Rosenthal et al
USA/NY-QDX-1913/2020	EPI_ISL_604251	2020-03-15	Quest Diagnostics	Quest Diagnostics	Rosenthal et al
USA/NY-QDX-1921/2020	EPI_ISL_604252	2020-03-16	Quest Diagnostics	Quest Diagnostics	Rosenthal et al
USA/NY-QDX-1922/2020	EPI_ISL_604253	2020-03-15	Quest Diagnostics	Quest Diagnostics	Rosenthal et al
USA/NY-QDX-1923/2020	EPI_ISL_604254	2020-03-16	Quest Diagnostics	Quest Diagnostics	Rosenthal et al
USA/NY-QDX-1924/2020	EPI_ISL_604255	2020-03-16	Quest Diagnostics	Quest Diagnostics	Rosenthal et al
USA/NY-QDX-1928/2020	EPI_ISL_604256	2020-03-15	Quest Diagnostics	Quest Diagnostics	Rosenthal et al
USA/NY-QDX-1929/2020	EPI_ISL_604257	2020-03-15	Quest Diagnostics	Quest Diagnostics	Rosenthal et al
USA/NY-QDX-1933/2020	EPI_ISL_604258	2020-03-14	Quest Diagnostics	Quest Diagnostics	Rosenthal et al
USA/NY-QDX-1934/2020	EPI_ISL_604259	2020-03-15	Quest Diagnostics	Quest Diagnostics	Rosenthal et al
USA/NY-QDX-1935/2020	EPI_ISL_604260	2020-03-16	Quest Diagnostics	Quest Diagnostics	Rosenthal et al
USA/NY-QDX-1939/2020	EPI_ISL_604261	2020-03-15	Quest Diagnostics	Quest Diagnostics	Rosenthal et al
USA/NY-QDX-1940/2020	EPI_ISL_604262	2020-03-15	Quest Diagnostics	Quest Diagnostics	Rosenthal et al
USA/NY-QDX-1941/2020	EPI_ISL_604263	2020-03-16	Quest Diagnostics	Quest Diagnostics	Rosenthal et al
USA/NY-QDX-1942/2020	EPI_ISL_604264	2020-03-14	Quest Diagnostics	Quest Diagnostics	Rosenthal et al
USA/NY-QDX-1945/2020	EPI_ISL_604265	2020-03-15	Quest Diagnostics	Quest Diagnostics	Rosenthal et al
USA/NY-QDX-1946/2020	EPI_ISL_604266	2020-03-15	Quest Diagnostics	Quest Diagnostics	Rosenthal et al
USA/NY-QDX-1947/2020	EPI_ISL_604267	2020-03-15	Quest Diagnostics	Quest Diagnostics	Rosenthal et al
USA/NY-QDX-1948/2020	EPI_ISL_604268	2020-03-15	Quest Diagnostics	Quest Diagnostics	Rosenthal et al
USA/NY-QDX-1949/2020	EPI_ISL_604269	2020-03-15	Quest Diagnostics	Quest Diagnostics	Rosenthal et al
USA/NY-QDX-1952/2020	EPI_ISL_604270	2020-03-16	Quest Diagnostics	Quest Diagnostics	Rosenthal et al
USA/NY-QDX-1956/2020	EPI_ISL_604271	2020-03-15	Quest Diagnostics	Quest Diagnostics	Rosenthal et al
USA/NY-QDX-1963/2020	EPI_ISL_604272	2020-03-16	Quest Diagnostics	Quest Diagnostics	Rosenthal et al
USA/NY-QDX-1965/2020	EPI_ISL_604273	2020-03-16	Quest Diagnostics	Quest Diagnostics	Rosenthal et al
USA/NY-QDX-1969/2020	EPI_ISL_604274	2020-03-15	Quest Diagnostics	Quest Diagnostics	Rosenthal et al
USA/NY-QDX-1970/2020	EPI_ISL_604275	2020-03-15	Quest Diagnostics	Quest Diagnostics	Rosenthal et al
USA/NY-QDX-1972/2020	EPI_ISL_604276	2020-03-15	Quest Diagnostics	Quest Diagnostics	Rosenthal et al
USA/NY-QDX-1977/2020	EPI_ISL_604277	2020-03-15	Quest Diagnostics	Quest Diagnostics	Rosenthal et al
USA/NY-QDX-1978/2020	EPI_ISL_604278	2020-03-16	Quest Diagnostics	Quest Diagnostics	Rosenthal et al
USA/NY-QDX-1983/2020	EPI_ISL_604357	2020-03-17	Quest Diagnostics	Quest Diagnostics	Rosenthal et al
USA/NY-QDX-1985/2020	EPI_ISL_604358	2020-03-18	Quest Diagnostics	Quest Diagnostics	Rosenthal et al
USA/NY-QDX-1993/2020	EPI_ISL_604359	2020-03-18	Quest Diagnostics	Quest Diagnostics	Rosenthal et al
USA/NY-QDX-1999/2020	EPI_ISL_604360	2020-03-16	Quest Diagnostics	Quest Diagnostics	Rosenthal et al
USA/NY-QDX-2008/2020	EPI_ISL_604361	2020-03-17	Quest Diagnostics	Quest Diagnostics	Rosenthal et al
USA/NY-QDX-2009/2020	EPI_ISL_604362	2020-03-17	Quest Diagnostics	Quest Diagnostics	Rosenthal et al
USA/NY-QDX-2034/2020	EPI_ISL_604363	2020-03-18	Quest Diagnostics	Quest Diagnostics	Rosenthal et al
USA/NY-QDX-2043/2020	EPI_ISL_604364	2020-03-17	Quest Diagnostics	Quest Diagnostics	Rosenthal et al
USA/NY-QDX-2044/2020	EPI_ISL_604365	2020-03-18	Quest Diagnostics	Quest Diagnostics	Rosenthal et al
USA/NY-QDX-2046/2020	EPI_ISL_604366	2020-03-16	Quest Diagnostics	Quest Diagnostics	Rosenthal et al
USA/NY-QDX-2051/2020	EPI_ISL_604367	2020-03-18	Quest Diagnostics	Quest Diagnostics	Rosenthal et al
USA/NY-QDX-2058/2020	EPI_ISL_604368	2020-03-17	Quest Diagnostics	Quest Diagnostics	Rosenthal et al
USA/NY-QDX-2060/2020	EPI_ISL_604369	2020-03-18	Quest Diagnostics	Quest Diagnostics	Rosenthal et al
USA/NY-QDX-2063/2020	EPI_ISL_604370	2020-03-17	Quest Diagnostics	Quest Diagnostics	Rosenthal et al
USA/NY-QDX-2067/2020	EPI_ISL_604371	2020-03-18	Quest Diagnostics	Quest Diagnostics	Rosenthal et al
USA/NY-QDX-2125/2020	EPI_ISL_604484	2020-03-14	Quest Diagnostics	Quest Diagnostics	Rosenthal et al
USA/NY-QDX-2188/2020	EPI_ISL_604565	2020-03-15	Quest Diagnostics	Quest Diagnostics	Rosenthal et al
USA/NY-QDX-2198/2020	EPI_ISL_604566	2020-03-15	Quest Diagnostics	Quest Diagnostics	Rosenthal et al
USA/NY-QDX-2222/2020	EPI_ISL_604567	2020-03-16	Quest Diagnostics	Quest Diagnostics	Rosenthal et al
USA/NY-QDX-2227/2020	EPI_ISL_604568	2020-03-15	Quest Diagnostics	Quest Diagnostics	Rosenthal et al
USA/NY-QDX-2228/2020	EPI_ISL_604569	2020-03-16	Quest Diagnostics	Quest Diagnostics	Rosenthal et al
USA/NY-QDX-2231/2020	EPI_ISL_604570	2020-03-15	Quest Diagnostics	Quest Diagnostics	Rosenthal et al
USA/NY-QDX-2237/2020	EPI_ISL_604571	2020-03-15	Quest Diagnostics	Quest Diagnostics	Rosenthal et al
USA/NY-QDX-2243/2020	EPI_ISL_604572	2020-03-13	Quest Diagnostics	Quest Diagnostics	Rosenthal et al
USA/NY-QDX-2266/2020	EPI_ISL_604573	2020-03-15	Quest Diagnostics	Quest Diagnostics	Rosenthal et al
USA/NY-QDX-2277/2020	EPI_ISL_604574	2020-03-15	Quest Diagnostics	Quest Diagnostics	Rosenthal et al
USA/NY-QDX-2292/2020	EPI_ISL_604575	2020-03-15	Quest Diagnostics	Quest Diagnostics	Rosenthal et al
USA/NY-QDX-2293/2020	EPI_ISL_604576	2020-03-15	Quest Diagnostics	Quest Diagnostics	Rosenthal et al
USA/NY-QDX-2304/2020	EPI_ISL_604577	2020-03-15	Quest Diagnostics	Quest Diagnostics	Rosenthal et al
USA/NY-QDX-2330/2020	EPI_ISL_604705	2020-03-16	Quest Diagnostics	Quest Diagnostics	Rosenthal et al
USA/NY-QDX-2352/2020	EPI_ISL_604706	2020-03-17	Quest Diagnostics	Quest Diagnostics	Rosenthal et al
USA/NY-QDX-2363/2020	EPI_ISL_604707	2020-03-16	Quest Diagnostics	Quest Diagnostics	Rosenthal et al
USA/NY-QDX-2364/2020	EPI_ISL_604708	2020-03-14	Quest Diagnostics	Quest Diagnostics	Rosenthal et al
USA/NY-QDX-2365/2020	EPI_ISL_604709	2020-03-16	Quest Diagnostics	Quest Diagnostics	Rosenthal et al
USA/NY-QDX-2366/2020	EPI_ISL_604710	2020-03-17	Quest Diagnostics	Quest Diagnostics	Rosenthal et al
USA/NY-QDX-2370/2020	EPI_ISL_604711	2020-03-17	Quest Diagnostics	Quest Diagnostics	Rosenthal et al
USA/NY-QDX-2373/2020	EPI_ISL_604712	2020-03-16	Quest Diagnostics	Quest Diagnostics	Rosenthal et al
USA/NY-QDX-2380/2020	EPI_ISL_604713	2020-03-16	Quest Diagnostics	Quest Diagnostics	Rosenthal et al
USA/NY-QDX-2386/2020	EPI_ISL_604714	2020-03-16	Quest Diagnostics	Quest Diagnostics	Rosenthal et al
USA/NY-QDX-2389/2020	EPI_ISL_604715	2020-03-16	Quest Diagnostics	Quest Diagnostics	Rosenthal et al
USA/NY-QDX-24/2020	EPI_ISL_467898	2020-03-15	Quest Diagnostics	Quest Diagnostics	Anderson et al
USA/NY-QDX-2414/2020	EPI_ISL_604716	2020-03-16	Quest Diagnostics	Quest Diagnostics	Rosenthal et al
USA/NY-QDX-2422/2020	EPI_ISL_604717	2020-03-17	Quest Diagnostics	Quest Diagnostics	Rosenthal et al
USA/NY-QDX-2428/2020	EPI_ISL_604794	2020-03-16	Quest Diagnostics	Quest Diagnostics	Rosenthal et al
USA/NY-QDX-2431/2020	EPI_ISL_604795	2020-03-14	Quest Diagnostics	Quest Diagnostics	Rosenthal et al
USA/NY-QDX-2438/2020	EPI_ISL_604796	2020-03-16	Quest Diagnostics	Quest Diagnostics	Rosenthal et al
USA/NY-QDX-2439/2020	EPI_ISL_604797	2020-03-15	Quest Diagnostics	Quest Diagnostics	Rosenthal et al
USA/NY-QDX-2444/2020	EPI_ISL_604798	2020-03-15	Quest Diagnostics	Quest Diagnostics	Rosenthal et al
USA/NY-QDX-2445/2020	EPI_ISL_604799	2020-03-16	Quest Diagnostics	Quest Diagnostics	Rosenthal et al
USA/NY-QDX-2446/2020	EPI_ISL_604800	2020-03-14	Quest Diagnostics	Quest Diagnostics	Rosenthal et al
USA/NY-QDX-2447/2020	EPI_ISL_604801	2020-03-14	Quest Diagnostics	Quest Diagnostics	Rosenthal et al
USA/NY-QDX-2451/2020	EPI_ISL_604802	2020-03-16	Quest Diagnostics	Quest Diagnostics	Rosenthal et al
USA/NY-QDX-2452/2020	EPI_ISL_604803	2020-03-16	Quest Diagnostics	Quest Diagnostics	Rosenthal et al
USA/NY-QDX-2453/2020	EPI_ISL_604804	2020-03-15	Quest Diagnostics	Quest Diagnostics	Rosenthal et al
USA/NY-QDX-2463/2020	EPI_ISL_604805	2020-03-14	Quest Diagnostics	Quest Diagnostics	Rosenthal et al
USA/NY-QDX-2464/2020	EPI_ISL_604806	2020-03-16	Quest Diagnostics	Quest Diagnostics	Rosenthal et al
USA/NY-QDX-2465/2020	EPI_ISL_604807	2020-03-15	Quest Diagnostics	Quest Diagnostics	Rosenthal et al
USA/NY-QDX-2466/2020	EPI_ISL_604808	2020-03-15	Quest Diagnostics	Quest Diagnostics	Rosenthal et al
USA/NY-QDX-2467/2020	EPI_ISL_604809	2020-03-14	Quest Diagnostics	Quest Diagnostics	Rosenthal et al
USA/NY-QDX-2473/2020	EPI_ISL_604810	2020-03-15	Quest Diagnostics	Quest Diagnostics	Rosenthal et al
USA/NY-QDX-2474/2020	EPI_ISL_604811	2020-03-14	Quest Diagnostics	Quest Diagnostics	Rosenthal et al
USA/NY-QDX-2481/2020	EPI_ISL_604812	2020-03-16	Quest Diagnostics	Quest Diagnostics	Rosenthal et al
USA/NY-QDX-2482/2020	EPI_ISL_604813	2020-03-16	Quest Diagnostics	Quest Diagnostics	Rosenthal et al
USA/NY-QDX-2483/2020	EPI_ISL_604814	2020-03-13	Quest Diagnostics	Quest Diagnostics	Rosenthal et al
USA/NY-QDX-2486/2020	EPI_ISL_604815	2020-03-15	Quest Diagnostics	Quest Diagnostics	Rosenthal et al
USA/NY-QDX-2494/2020	EPI_ISL_604816	2020-03-15	Quest Diagnostics	Quest Diagnostics	Rosenthal et al
USA/NY-QDX-2498/2020	EPI_ISL_604817	2020-03-15	Quest Diagnostics	Quest Diagnostics	Rosenthal et al
USA/NY-QDX-2499/2020	EPI_ISL_604818	2020-03-15	Quest Diagnostics	Quest Diagnostics	Rosenthal et al
USA/NY-QDX-2501/2020	EPI_ISL_604819	2020-03-14	Quest Diagnostics	Quest Diagnostics	Rosenthal et al
USA/NY-QDX-2508/2020	EPI_ISL_604820	2020-03-15	Quest Diagnostics	Quest Diagnostics	Rosenthal et al
USA/NY-QDX-2512/2020	EPI_ISL_604821	2020-03-16	Quest Diagnostics	Quest Diagnostics	Rosenthal et al
USA/NY-QDX-2521/2020	EPI_ISL_604822	2020-03-15	Quest Diagnostics	Quest Diagnostics	Rosenthal et al
USA/NY-QDX-2522/2020	EPI_ISL_604823	2020-03-14	Quest Diagnostics	Quest Diagnostics	Rosenthal et al
USA/NY-QDX-2528/2020	EPI_ISL_604824	2020-03-15	Quest Diagnostics	Quest Diagnostics	Rosenthal et al
USA/NY-QDX-2529/2020	EPI_ISL_604825	2020-03-15	Quest Diagnostics	Quest Diagnostics	Rosenthal et al
USA/NY-QDX-2530/2020	EPI_ISL_604826	2020-03-16	Quest Diagnostics	Quest Diagnostics	Rosenthal et al
USA/NY-QDX-2533/2020	EPI_ISL_604827	2020-03-16	Quest Diagnostics	Quest Diagnostics	Rosenthal et al
USA/NY-QDX-2534/2020	EPI_ISL_604828	2020-03-16	Quest Diagnostics	Quest Diagnostics	Rosenthal et al
USA/NY-QDX-2535/2020	EPI_ISL_604829	2020-03-14	Quest Diagnostics	Quest Diagnostics	Rosenthal et al
USA/NY-QDX-2536/2020	EPI_ISL_604830	2020-03-16	Quest Diagnostics	Quest Diagnostics	Rosenthal et al
USA/NY-QDX-2539/2020	EPI_ISL_604831	2020-03-14	Quest Diagnostics	Quest Diagnostics	Rosenthal et al
USA/NY-QDX-2543/2020	EPI_ISL_604832	2020-03-14	Quest Diagnostics	Quest Diagnostics	Rosenthal et al
USA/NY-QDX-2545/2020	EPI_ISL_604833	2020-03-15	Quest Diagnostics	Quest Diagnostics	Rosenthal et al
USA/NY-QDX-2546/2020	EPI_ISL_604834	2020-03-15	Quest Diagnostics	Quest Diagnostics	Rosenthal et al
USA/NY-QDX-2562/2020	EPI_ISL_604955	2020-03-16	Quest Diagnostics	Quest Diagnostics	Rosenthal et al
USA/NY-QDX-2651/2020	EPI_ISL_604956	2020-03-15	Quest Diagnostics	Quest Diagnostics	Rosenthal et al
USA/NY-QDX-2661/2020	EPI_ISL_604957	2020-03-15	Quest Diagnostics	Quest Diagnostics	Rosenthal et al
USA/NY-QDX-2667/2020	EPI_ISL_604958	2020-03-15	Quest Diagnostics	Quest Diagnostics	Rosenthal et al
USA/NY-QDX-2682/2020	EPI_ISL_605038	2020-03-15	Quest Diagnostics	Quest Diagnostics	Rosenthal et al
USA/NY-QDX-2689/2020	EPI_ISL_605039	2020-03-15	Quest Diagnostics	Quest Diagnostics	Rosenthal et al
USA/NY-QDX-2693/2020	EPI_ISL_605040	2020-03-15	Quest Diagnostics	Quest Diagnostics	Rosenthal et al
USA/NY-QDX-2696/2020	EPI_ISL_605041	2020-03-14	Quest Diagnostics	Quest Diagnostics	Rosenthal et al
USA/NY-QDX-2698/2020	EPI_ISL_605042	2020-03-15	Quest Diagnostics	Quest Diagnostics	Rosenthal et al
USA/NY-QDX-2701/2020	EPI_ISL_605043	2020-03-15	Quest Diagnostics	Quest Diagnostics	Rosenthal et al
USA/NY-QDX-2702/2020	EPI_ISL_605044	2020-03-14	Quest Diagnostics	Quest Diagnostics	Rosenthal et al
USA/NY-QDX-2706/2020	EPI_ISL_605045	2020-03-14	Quest Diagnostics	Quest Diagnostics	Rosenthal et al
USA/NY-QDX-2707/2020	EPI_ISL_605046	2020-03-15	Quest Diagnostics	Quest Diagnostics	Rosenthal et al
USA/NY-QDX-2711/2020	EPI_ISL_605047	2020-03-15	Quest Diagnostics	Quest Diagnostics	Rosenthal et al
USA/NY-QDX-2712/2020	EPI_ISL_605048	2020-03-15	Quest Diagnostics	Quest Diagnostics	Rosenthal et al
USA/NY-QDX-2714/2020	EPI_ISL_605049	2020-03-14	Quest Diagnostics	Quest Diagnostics	Rosenthal et al
USA/NY-QDX-2722/2020	EPI_ISL_605050	2020-03-16	Quest Diagnostics	Quest Diagnostics	Rosenthal et al
USA/NY-QDX-2729/2020	EPI_ISL_605051	2020-03-14	Quest Diagnostics	Quest Diagnostics	Rosenthal et al
USA/NY-QDX-2731/2020	EPI_ISL_605052	2020-03-14	Quest Diagnostics	Quest Diagnostics	Rosenthal et al
USA/NY-QDX-2732/2020	EPI_ISL_605053	2020-03-16	Quest Diagnostics	Quest Diagnostics	Rosenthal et al
USA/NY-QDX-2734/2020	EPI_ISL_605054	2020-03-15	Quest Diagnostics	Quest Diagnostics	Rosenthal et al
USA/NY-QDX-2735/2020	EPI_ISL_605055	2020-03-15	Quest Diagnostics	Quest Diagnostics	Rosenthal et al
USA/NY-QDX-2740/2020	EPI_ISL_605056	2020-03-16	Quest Diagnostics	Quest Diagnostics	Rosenthal et al
USA/NY-QDX-2747/2020	EPI_ISL_661254	2020-03-17	Quest Diagnostics	Quest Diagnostics	Rosenthal et al
USA/NY-QDX-2748/2020	EPI_ISL_666964	2020-03-18	Quest Diagnostics	Quest Diagnostics	Rosenthal et al
USA/NY-QDX-35/2020	EPI_ISL_467899	2020-03-15	Quest Diagnostics	Quest Diagnostics	Anderson et al
USA/NY-QDX-42/2020	EPI_ISL_467900	2020-03-16	Quest Diagnostics	Quest Diagnostics	Anderson et al
USA/NY-QDX-72/2020	EPI_ISL_467901	2020-03-16	Quest Diagnostics	Quest Diagnostics	Anderson et al
USA/NY-QDX-75/2020	EPI_ISL_467902	2020-03-13	Quest Diagnostics	Quest Diagnostics	Anderson et al
USA/NY-QDX-798/2020	EPI_ISL_571550	2020-03-22	Quest Diagnostics	Quest Diagnostics	Rosenthal et al
USA/NY-QDX-81/2020	EPI_ISL_467903	2020-03-15	Quest Diagnostics	Quest Diagnostics	Anderson et al
USA/NY-QDX-833/2020	EPI_ISL_571647	2020-03-16	Quest Diagnostics	Quest Diagnostics	Rosenthal et al
USA/NY-QDX-837/2020	EPI_ISL_571648	2020-03-17	Quest Diagnostics	Quest Diagnostics	Rosenthal et al
USA/NY-QDX-838/2020	EPI_ISL_571649	2020-03-17	Quest Diagnostics	Quest Diagnostics	Rosenthal et al
USA/NY-QDX-839/2020	EPI_ISL_571650	2020-03-17	Quest Diagnostics	Quest Diagnostics	Rosenthal et al
USA/NY-QDX-840/2020	EPI_ISL_571651	2020-03-17	Quest Diagnostics	Quest Diagnostics	Rosenthal et al
USA/NY-QDX-841/2020	EPI_ISL_571652	2020-03-17	Quest Diagnostics	Quest Diagnostics	Rosenthal et al
USA/NY-QDX-842/2020	EPI_ISL_571653	2020-03-17	Quest Diagnostics	Quest Diagnostics	Rosenthal et al
USA/NY-QDX-843/2020	EPI_ISL_571654	2020-03-16	Quest Diagnostics	Quest Diagnostics	Rosenthal et al
USA/NY-QDX-845/2020	EPI_ISL_571655	2020-03-16	Quest Diagnostics	Quest Diagnostics	Rosenthal et al
USA/NY-QDX-846/2020	EPI_ISL_571656	2020-03-17	Quest Diagnostics	Quest Diagnostics	Rosenthal et al
USA/NY-QDX-847/2020	EPI_ISL_571657	2020-03-17	Quest Diagnostics	Quest Diagnostics	Rosenthal et al
USA/NY-QDX-848/2020	EPI_ISL_571658	2020-03-17	Quest Diagnostics	Quest Diagnostics	Rosenthal et al
USA/NY-QDX-850/2020	EPI_ISL_571659	2020-03-16	Quest Diagnostics	Quest Diagnostics	Rosenthal et al
USA/NY-QDX-851/2020	EPI_ISL_571660	2020-03-16	Quest Diagnostics	Quest Diagnostics	Rosenthal et al
USA/NY-QDX-854/2020	EPI_ISL_571661	2020-03-16	Quest Diagnostics	Quest Diagnostics	Rosenthal et al
USA/NY-QDX-855/2020	EPI_ISL_571662	2020-03-16	Quest Diagnostics	Quest Diagnostics	Rosenthal et al
USA/NY-QDX-856/2020	EPI_ISL_571663	2020-03-16	Quest Diagnostics	Quest Diagnostics	Rosenthal et al
USA/NY-QDX-857/2020	EPI_ISL_571664	2020-03-16	Quest Diagnostics	Quest Diagnostics	Rosenthal et al
USA/NY-QDX-858/2020	EPI_ISL_571665	2020-03-16	Quest Diagnostics	Quest Diagnostics	Rosenthal et al
USA/NY-QDX-859/2020	EPI_ISL_571666	2020-03-17	Quest Diagnostics	Quest Diagnostics	Rosenthal et al
USA/NY-QDX-860/2020	EPI_ISL_571667	2020-03-17	Quest Diagnostics	Quest Diagnostics	Rosenthal et al
USA/NY-QDX-861/2020	EPI_ISL_571668	2020-03-17	Quest Diagnostics	Quest Diagnostics	Rosenthal et al
USA/NY-QDX-862/2020	EPI_ISL_571669	2020-03-16	Quest Diagnostics	Quest Diagnostics	Rosenthal et al
USA/NY-QDX-863/2020	EPI_ISL_571670	2020-03-16	Quest Diagnostics	Quest Diagnostics	Rosenthal et al
USA/NY-QDX-864/2020	EPI_ISL_571671	2020-03-17	Quest Diagnostics	Quest Diagnostics	Rosenthal et al
USA/NY-QDX-865/2020	EPI_ISL_571672	2020-03-17	Quest Diagnostics	Quest Diagnostics	Rosenthal et al
USA/NY-QDX-867/2020	EPI_ISL_571673	2020-03-16	Quest Diagnostics	Quest Diagnostics	Rosenthal et al
USA/NY-QDX-868/2020	EPI_ISL_571674	2020-03-16	Quest Diagnostics	Quest Diagnostics	Rosenthal et al
USA/NY-QDX-869/2020	EPI_ISL_571675	2020-03-16	Quest Diagnostics	Quest Diagnostics	Rosenthal et al
USA/NY-QDX-87/2020	EPI_ISL_468582	2020-03-12	Quest Diagnostics	Quest Diagnostics	Anderson et al
USA/NY-QDX-870/2020	EPI_ISL_571676	2020-03-16	Quest Diagnostics	Quest Diagnostics	Rosenthal et al
USA/NY-QDX-872/2020	EPI_ISL_571677	2020-03-16	Quest Diagnostics	Quest Diagnostics	Rosenthal et al
USA/NY-QDX-873/2020	EPI_ISL_571678	2020-03-16	Quest Diagnostics	Quest Diagnostics	Rosenthal et al
USA/NY-QDX-875/2020	EPI_ISL_571679	2020-03-17	Quest Diagnostics	Quest Diagnostics	Rosenthal et al
USA/NY-QDX-876/2020	EPI_ISL_571680	2020-03-17	Quest Diagnostics	Quest Diagnostics	Rosenthal et al
USA/NY-QDX-88/2020	EPI_ISL_468583	2020-03-12	Quest Diagnostics	Quest Diagnostics	Anderson et al
USA/NY-QDX-880/2020	EPI_ISL_571681	2020-03-16	Quest Diagnostics	Quest Diagnostics	Rosenthal et al
USA/NY-QDX-881/2020	EPI_ISL_571682	2020-03-16	Quest Diagnostics	Quest Diagnostics	Rosenthal et al
USA/NY-QDX-882/2020	EPI_ISL_571683	2020-03-16	Quest Diagnostics	Quest Diagnostics	Rosenthal et al
USA/NY-QDX-883/2020	EPI_ISL_571684	2020-03-17	Quest Diagnostics	Quest Diagnostics	Rosenthal et al
USA/NY-QDX-90/2020	EPI_ISL_468584	2020-03-12	Quest Diagnostics	Quest Diagnostics	Anderson et al
USA/NY-QDX-91/2020	EPI_ISL_468585	2020-03-12	Quest Diagnostics	Quest Diagnostics	Anderson et al
USA/NY-QDX-94/2020	EPI_ISL_468586	2020-03-12	Quest Diagnostics	Quest Diagnostics	Anderson et al
USA/NY-QDX-95/2020	EPI_ISL_468587	2020-03-12	Quest Diagnostics	Quest Diagnostics	Anderson et al
USA/NY-QDX-950/2020	EPI_ISL_571799	2020-03-16	Quest Diagnostics	Quest Diagnostics	Rosenthal et al
USA/NY-QDX-96/2020	EPI_ISL_468588	2020-03-13	Quest Diagnostics	Quest Diagnostics	Anderson et al
USA/NY-RVL-kms-6/2020	EPI_ISL_641311	2020-03-25	Respiratory virus Laboratory, Chinese Academy of Medical Science	Respiratory virus Laboratory, Chinese Academy of Medical Science	Li et al
USA/NY-SURV0144/2020	EPI_ISL_436050	2020-03-02	NYC Department of Health and Mental Hygiene	Pathogen Discovery, Respiratory Viruses Branch, Division of Viral Diseases, Centers for Disease Control and Prevention	Ying Tao et al
USA/NY-SURV0162/2020	EPI_ISL_436051	2020-03-09	NYC Department of Health and Mental Hygiene	Pathogen Discovery, Respiratory Viruses Branch, Division of Viral Diseases, Centers for Disease Control and Prevention	Ying Tao et al
USA/NY-SURV0165/2020	EPI_ISL_436052	2020-03-09	NYC Department of Health and Mental Hygiene	Pathogen Discovery, Respiratory Viruses Branch, Division of Viral Diseases, Centers for Disease Control and Prevention	Ying Tao et al
USA/NY-SURV0166/2020	EPI_ISL_436053	2020-03-09	NYC Department of Health and Mental Hygiene	Pathogen Discovery, Respiratory Viruses Branch, Division of Viral Diseases, Centers for Disease Control and Prevention	Ying Tao et al
USA/NY-SURV0168/2020	EPI_ISL_436054	2020-03-09	NYC Department of Health and Mental Hygiene	Pathogen Discovery, Respiratory Viruses Branch, Division of Viral Diseases, Centers for Disease Control and Prevention	Ying Tao et al
USA/NY-SURV0171/2020	EPI_ISL_436055	2020-03-09	NYC Department of Health and Mental Hygiene	Pathogen Discovery, Respiratory Viruses Branch, Division of Viral Diseases, Centers for Disease Control and Prevention	Ying Tao et al
USA/NY-SURV0175/2020	EPI_ISL_436056	2020-03-09	NYC Department of Health and Mental Hygiene	Pathogen Discovery, Respiratory Viruses Branch, Division of Viral Diseases, Centers for Disease Control and Prevention	Ying Tao et al
USA/NY-SURV0183/2020	EPI_ISL_436057	2020-03-17	NYC Department of Health and Mental Hygiene	Pathogen Discovery, Respiratory Viruses Branch, Division of Viral Diseases, Centers for Disease Control and Prevention	Ying Tao et al
USA/NY-SURV0186/2020	EPI_ISL_436058	2020-03-17	NYC Department of Health and Mental Hygiene	Pathogen Discovery, Respiratory Viruses Branch, Division of Viral Diseases, Centers for Disease Control and Prevention	Ying Tao et al
USA/NY-SURV0240/2020	EPI_ISL_436059	2020-03-17	NYC Department of Health and Mental Hygiene	Pathogen Discovery, Respiratory Viruses Branch, Division of Viral Diseases, Centers for Disease Control and Prevention	Ying Tao et al
USA/NY-SURV0302/2020	EPI_ISL_436060	2020-03-09	NYC Department of Health and Mental Hygiene	Pathogen Discovery, Respiratory Viruses Branch, Division of Viral Diseases, Centers for Disease Control and Prevention	Ying Tao et al
USA/NY-SURV0319/2020	EPI_ISL_436061	2020-03-08	NYC Department of Health and Mental Hygiene	Pathogen Discovery, Respiratory Viruses Branch, Division of Viral Diseases, Centers for Disease Control and Prevention	Ying Tao et al
USA/NY-SURV0331/2020	EPI_ISL_436062	2020-03-09	NYC Department of Health and Mental Hygiene	Pathogen Discovery, Respiratory Viruses Branch, Division of Viral Diseases, Centers for Disease Control and Prevention	Ying Tao et al
USA/NY-SURV0334/2020	EPI_ISL_436063	2020-03-09	NYC Department of Health and Mental Hygiene	Pathogen Discovery, Respiratory Viruses Branch, Division of Viral Diseases, Centers for Disease Control and Prevention	Ying Tao et al
USA/NY-SURV0397/2020	EPI_ISL_436064	2020-03-17	NYC Department of Health and Mental Hygiene	Pathogen Discovery, Respiratory Viruses Branch, Division of Viral Diseases, Centers for Disease Control and Prevention	Ying Tao et al
USA/NY-SURV0407/2020	EPI_ISL_436065	2020-03-17	NYC Department of Health and Mental Hygiene	Pathogen Discovery, Respiratory Viruses Branch, Division of Viral Diseases, Centers for Disease Control and Prevention	Ying Tao et al
USA/NY-SURV0440/2020	EPI_ISL_436066	2020-03-09	NYC Department of Health and Mental Hygiene	Pathogen Discovery, Respiratory Viruses Branch, Division of Viral Diseases, Centers for Disease Control and Prevention	Ying Tao et al
USA/NY-SURV0444/2020	EPI_ISL_436067	2020-03-09	NYC Department of Health and Mental Hygiene	Pathogen Discovery, Respiratory Viruses Branch, Division of Viral Diseases, Centers for Disease Control and Prevention	Ying Tao et al
USA/NY-SURV0472/2020	EPI_ISL_436068	2020-03-09	NYC Department of Health and Mental Hygiene	Pathogen Discovery, Respiratory Viruses Branch, Division of Viral Diseases, Centers for Disease Control and Prevention	Ying Tao et al
USA/NY-SURV0475/2020	EPI_ISL_436069	2020-03-09	NYC Department of Health and Mental Hygiene	Pathogen Discovery, Respiratory Viruses Branch, Division of Viral Diseases, Centers for Disease Control and Prevention	Ying Tao et al
USA/NY-SURV0495/2020	EPI_ISL_436070	2020-03-13	NYC Department of Health and Mental Hygiene	Pathogen Discovery, Respiratory Viruses Branch, Division of Viral Diseases, Centers for Disease Control and Prevention	Ying Tao et al
USA/NY-SURV0513/2020	EPI_ISL_436071	2020-03-17	NYC Department of Health and Mental Hygiene	Pathogen Discovery, Respiratory Viruses Branch, Division of Viral Diseases, Centers for Disease Control and Prevention	Ying Tao et al
USA/NY-SURV052/2020	EPI_ISL_436047	2020-03-04	NYC Department of Health and Mental Hygiene	Pathogen Discovery, Respiratory Viruses Branch, Division of Viral Diseases, Centers for Disease Control and Prevention	Ying Tao et al
USA/NY-SURV0592/2020	EPI_ISL_436072	2020-03-08	NYC Department of Health and Mental Hygiene	Pathogen Discovery, Respiratory Viruses Branch, Division of Viral Diseases, Centers for Disease Control and Prevention	Ying Tao et al
USA/NY-SURV0710/2020	EPI_ISL_436073	2020-03-17	NYC Department of Health and Mental Hygiene	Pathogen Discovery, Respiratory Viruses Branch, Division of Viral Diseases, Centers for Disease Control and Prevention	Ying Tao et al
USA/NY-SURV076/2020	EPI_ISL_436048	2020-03-05	NYC Department of Health and Mental Hygiene	Pathogen Discovery, Respiratory Viruses Branch, Division of Viral Diseases, Centers for Disease Control and Prevention	Ying Tao et al
USA/NY-SURV0862/2020	EPI_ISL_436074	2020-03-10	NYC Department of Health and Mental Hygiene	Pathogen Discovery, Respiratory Viruses Branch, Division of Viral Diseases, Centers for Disease Control and Prevention	Ying Tao et al
USA/NY-SURV0863/2020	EPI_ISL_436075	2020-03-10	NYC Department of Health and Mental Hygiene	Pathogen Discovery, Respiratory Viruses Branch, Division of Viral Diseases, Centers for Disease Control and Prevention	Ying Tao et al
USA/NY-SURV0874/2020	EPI_ISL_436076	2020-03-09	NYC Department of Health and Mental Hygiene	Pathogen Discovery, Respiratory Viruses Branch, Division of Viral Diseases, Centers for Disease Control and Prevention	Ying Tao et al
USA/NY-SURV097/2020	EPI_ISL_436049	2020-03-09	NYC Department of Health and Mental Hygiene	Pathogen Discovery, Respiratory Viruses Branch, Division of Viral Diseases, Centers for Disease Control and Prevention	Ying Tao et al
USA/NY-SURV0982/2020	EPI_ISL_436077	2020-03-19	NYC Department of Health and Mental Hygiene	Pathogen Discovery, Respiratory Viruses Branch, Division of Viral Diseases, Centers for Disease Control and Prevention	Ying Tao et al
USA/NY-SURV0983/2020	EPI_ISL_436078	2020-03-19	NYC Department of Health and Mental Hygiene	Pathogen Discovery, Respiratory Viruses Branch, Division of Viral Diseases, Centers for Disease Control and Prevention	Ying Tao et al
USA/NY-SURV0985/2020	EPI_ISL_436079	2020-03-19	NYC Department of Health and Mental Hygiene	Pathogen Discovery, Respiratory Viruses Branch, Division of Viral Diseases, Centers for Disease Control and Prevention	Ying Tao et al
USA/NY-SURV0988/2020	EPI_ISL_436080	2020-03-18	NYC Department of Health and Mental Hygiene	Pathogen Discovery, Respiratory Viruses Branch, Division of Viral Diseases, Centers for Disease Control and Prevention	Ying Tao et al
USA/NY-SURV0996/2020	EPI_ISL_436081	2020-03-17	NYC Department of Health and Mental Hygiene	Pathogen Discovery, Respiratory Viruses Branch, Division of Viral Diseases, Centers for Disease Control and Prevention	Ying Tao et al
USA/NY-SURV1000/2020	EPI_ISL_436082	2020-03-19	NYC Department of Health and Mental Hygiene	Pathogen Discovery, Respiratory Viruses Branch, Division of Viral Diseases, Centers for Disease Control and Prevention	Ying Tao et al
USA/NY-UW-1289/2020	EPI_ISL_536661	2020-09-01	University of Wisconsin-Madison AIDS Vaccine Research Laboratories	University of Wisconsin-Madison AIDS Vaccine Research Laboratories	Gage Moreno et al
USA/NY-UW-1331/2020	EPI_ISL_536702	2020-08-30	University of Wisconsin-Madison AIDS Vaccine Research Laboratories	University of Wisconsin-Madison AIDS Vaccine Research Laboratories	Gage Moreno et al
USA/NY-UW-1343/2020	EPI_ISL_536714	2020-09-09	University of Wisconsin-Madison AIDS Vaccine Research Laboratories	University of Wisconsin-Madison AIDS Vaccine Research Laboratories	Gage Moreno et al
USA/NY-UW-1351/2020	EPI_ISL_536722	2020-09-08	University of Wisconsin-Madison AIDS Vaccine Research Laboratories	University of Wisconsin-Madison AIDS Vaccine Research Laboratories	Gage Moreno et al
USA/NY-UW-1381/2020	EPI_ISL_536752	2020-09-06	University of Wisconsin-Madison AIDS Vaccine Research Laboratories	University of Wisconsin-Madison AIDS Vaccine Research Laboratories	Gage Moreno et al
USA/NY-UW-1389/2020	EPI_ISL_536760	2020-09-06	University of Wisconsin-Madison AIDS Vaccine Research Laboratories	University of Wisconsin-Madison AIDS Vaccine Research Laboratories	Gage Moreno et al
USA/NY-UW-1403/2020	EPI_ISL_536773	2020-09-06	University of Wisconsin-Madison AIDS Vaccine Research Laboratories	University of Wisconsin-Madison AIDS Vaccine Research Laboratories	Gage Moreno et al
USA/NY-UW-584/2020	EPI_ISL_484959	2020-06-23	University of Wisconsin-Madison AIDS Vaccine Research Laboratories	University of Wisconsin-Madison AIDS Vaccine Research Laboratories	Gage Moreno et al
USA/NY-UW-597/2020	EPI_ISL_484972	2020-06-27	University of Wisconsin-Madison AIDS Vaccine Research Laboratories	University of Wisconsin-Madison AIDS Vaccine Research Laboratories	Gage Moreno et al
USA/NY-UW-641/2020	EPI_ISL_491320	2020-06-28	University of Wisconsin-Madison AIDS Vaccine Research Laboratories	University of Wisconsin-Madison AIDS Vaccine Research Laboratories	Gage Moreno et al
USA/NY-UW-651/2020	EPI_ISL_491321	2020-06-26	University of Wisconsin-Madison AIDS Vaccine Research Laboratories	University of Wisconsin-Madison AIDS Vaccine Research Laboratories	Gage Moreno et al
USA/NY-UW-MAYO21/2020	EPI_ISL_500503	2020-03-18	Mayo Clinic Laboratories	University of Washington Virology Lab	Pavitra Roychoudhury et al
USA/NY-UW-MAYO23/2020	EPI_ISL_500504	2020-03-18	Mayo Clinic Laboratories	University of Washington Virology Lab	Pavitra Roychoudhury et al
USA/NY-UW-MAYO24/2020	EPI_ISL_500525	2020-03-20	Mayo Clinic Laboratories	University of Washington Virology Lab	Pavitra Roychoudhury et al
USA/NY-UW-MAYO26/2020	EPI_ISL_500505	2020-03-21	Mayo Clinic Laboratories	University of Washington Virology Lab	Pavitra Roychoudhury et al
USA/NY-UW-MAYO27/2020	EPI_ISL_500506	2020-03-20	Mayo Clinic Laboratories	University of Washington Virology Lab	Pavitra Roychoudhury et al
USA/NY-UW-MAYO28/2020	EPI_ISL_500507	2020-03-20	Mayo Clinic Laboratories	University of Washington Virology Lab	Pavitra Roychoudhury et al
USA/NY-UW-MAYO29/2020	EPI_ISL_501082	2020-03-19	Mayo Clinic Laboratories	University of Washington Virology Lab	Pavitra Roychoudhury et al
USA/NY-WC-13741-01/2020	EPI_ISL_534731	2020-03-12	Wadsworth Center, New York State Department of Health	Wadsworth Center, New York State Department of Health	Kirsten St. George et al
USA/NY-WC-46316-01/2020	EPI_ISL_529035	2020-04-13	Wadsworth Center, New York State Department of Health	Wadsworth Center, New York State Department of Health	Kirsten St. George et al
USA/NY-WC-46317-01/2020	EPI_ISL_529036	2020-04-11	Wadsworth Center, New York State Department of Health	Wadsworth Center, New York State Department of Health	Kirsten St. George et al
USA/NY-WC-46318-01/2020	EPI_ISL_525678	2020-04-10	Wadsworth Center, New York State Department of Health	Wadsworth Center, New York State Department of Health	Kirsten St. George et al
USA/NY-WCMP10A02P/2020	EPI_ISL_427553	2020-03-15	NewYork-Presbyterian & Mason Lab	Mason Lab	Daniel J. Butler et al
USA/NY-WCMP10A05P/2020	EPI_ISL_427554	2020-03-15	NewYork-Presbyterian & Mason Lab	Mason Lab	Daniel J. Butler et al
USA/NY-WCMP10A06P/2020	EPI_ISL_427555	2020-03-15	NewYork-Presbyterian & Mason Lab	Mason Lab	Daniel J. Butler et al
USA/NY-WCMP10A12P/2020	EPI_ISL_427556	2020-03-15	NewYork-Presbyterian & Mason Lab	Mason Lab	Daniel J. Butler et al
USA/NY-WCMP10B03P/2020	EPI_ISL_427557	2020-03-15	NewYork-Presbyterian & Mason Lab	Mason Lab	Daniel J. Butler et al
USA/NY-WCMP10B07N/2020	EPI_ISL_427558	2020-03-15	NewYork-Presbyterian & Mason Lab	Mason Lab	Daniel J. Butler et al
USA/NY-WCMP10B08P/2020	EPI_ISL_427559	2020-03-15	NewYork-Presbyterian & Mason Lab	Mason Lab	Daniel J. Butler et al
USA/NY-WCMP10B11P/2020	EPI_ISL_427560	2020-03-15	NewYork-Presbyterian & Mason Lab	Mason Lab	Daniel J. Butler et al
USA/NY-WCMP10B12P/2020	EPI_ISL_427561	2020-03-15	NewYork-Presbyterian & Mason Lab	Mason Lab	Daniel J. Butler et al
USA/NY-WCMP10C03P/2020	EPI_ISL_427562	2020-03-15	NewYork-Presbyterian & Mason Lab	Mason Lab	Daniel J. Butler et al
USA/NY-WCMP10C04P/2020	EPI_ISL_427563	2020-03-15	NewYork-Presbyterian & Mason Lab	Mason Lab	Daniel J. Butler et al
USA/NY-WCMP10C09P/2020	EPI_ISL_427564	2020-03-15	NewYork-Presbyterian & Mason Lab	Mason Lab	Daniel J. Butler et al
USA/NY-WCMP10C11P/2020	EPI_ISL_427565	2020-03-15	NewYork-Presbyterian & Mason Lab	Mason Lab	Daniel J. Butler et al
USA/NY-WCMP10D06P/2020	EPI_ISL_427566	2020-03-15	NewYork-Presbyterian & Mason Lab	Mason Lab	Daniel J. Butler et al
USA/NY-WCMP10D09P/2020	EPI_ISL_427567	2020-03-15	NewYork-Presbyterian & Mason Lab	Mason Lab	Daniel J. Butler et al
USA/NY-WCMP10D11P/2020	EPI_ISL_427568	2020-03-15	NewYork-Presbyterian & Mason Lab	Mason Lab	Daniel J. Butler et al
USA/NY-WCMP10E02P/2020	EPI_ISL_427569	2020-03-15	NewYork-Presbyterian & Mason Lab	Mason Lab	Daniel J. Butler et al
USA/NY-WCMP10E06P/2020	EPI_ISL_427570	2020-03-15	NewYork-Presbyterian & Mason Lab	Mason Lab	Daniel J. Butler et al
USA/NY-WCMP10E07P/2020	EPI_ISL_427571	2020-03-15	NewYork-Presbyterian & Mason Lab	Mason Lab	Daniel J. Butler et al
USA/NY-WCMP10F04P/2020	EPI_ISL_427572	2020-03-15	NewYork-Presbyterian & Mason Lab	Mason Lab	Daniel J. Butler et al
USA/NY-WCMP10F06P/2020	EPI_ISL_427573	2020-03-15	NewYork-Presbyterian & Mason Lab	Mason Lab	Daniel J. Butler et al
USA/NY-WCMP10F09P/2020	EPI_ISL_427574	2020-03-15	NewYork-Presbyterian & Mason Lab	Mason Lab	Daniel J. Butler et al
USA/NY-WCMP10F10P/2020	EPI_ISL_427575	2020-03-15	NewYork-Presbyterian & Mason Lab	Mason Lab	Daniel J. Butler et al
USA/NY-WCMP10G05P/2020	EPI_ISL_427576	2020-03-15	NewYork-Presbyterian & Mason Lab	Mason Lab	Daniel J. Butler et al
USA/NY-WCMP10G06P/2020	EPI_ISL_427577	2020-03-15	NewYork-Presbyterian & Mason Lab	Mason Lab	Daniel J. Butler et al
USA/NY-WCMP10G10P/2020	EPI_ISL_427578	2020-03-15	NewYork-Presbyterian & Mason Lab	Mason Lab	Daniel J. Butler et al
USA/NY-WCMP10G11P/2020	EPI_ISL_427579	2020-03-15	NewYork-Presbyterian & Mason Lab	Mason Lab	Daniel J. Butler et al
USA/NY-WCMP10H01P/2020	EPI_ISL_427580	2020-03-15	NewYork-Presbyterian & Mason Lab	Mason Lab	Daniel J. Butler et al
USA/NY-WCMP10H04P/2020	EPI_ISL_427581	2020-03-15	NewYork-Presbyterian & Mason Lab	Mason Lab	Daniel J. Butler et al
USA/NY-WCMP10H08P/2020	EPI_ISL_427582	2020-03-15	NewYork-Presbyterian & Mason Lab	Mason Lab	Daniel J. Butler et al
USA/NY-WCMP11A03P/2020	EPI_ISL_427583	2020-03-16	NewYork-Presbyterian & Mason Lab	Mason Lab	Daniel J. Butler et al
USA/NY-WCMP11A06P/2020	EPI_ISL_427584	2020-03-16	NewYork-Presbyterian & Mason Lab	Mason Lab	Daniel J. Butler et al
USA/NY-WCMP11B03P/2020	EPI_ISL_427585	2020-03-16	NewYork-Presbyterian & Mason Lab	Mason Lab	Daniel J. Butler et al
USA/NY-WCMP11B04P/2020	EPI_ISL_427586	2020-03-16	NewYork-Presbyterian & Mason Lab	Mason Lab	Daniel J. Butler et al
USA/NY-WCMP11B07P/2020	EPI_ISL_427587	2020-03-16	NewYork-Presbyterian & Mason Lab	Mason Lab	Daniel J. Butler et al
USA/NY-WCMP11C03P/2020	EPI_ISL_427588	2020-03-16	NewYork-Presbyterian & Mason Lab	Mason Lab	Daniel J. Butler et al
USA/NY-WCMP11C04P/2020	EPI_ISL_427589	2020-03-16	NewYork-Presbyterian & Mason Lab	Mason Lab	Daniel J. Butler et al
USA/NY-WCMP11C05P/2020	EPI_ISL_427590	2020-03-16	NewYork-Presbyterian & Mason Lab	Mason Lab	Daniel J. Butler et al
USA/NY-WCMP11D01N/2020	EPI_ISL_427591	2020-03-16	NewYork-Presbyterian & Mason Lab	Mason Lab	Daniel J. Butler et al
USA/NY-WCMP11E04P/2020	EPI_ISL_427592	2020-03-16	NewYork-Presbyterian & Mason Lab	Mason Lab	Daniel J. Butler et al
USA/NY-WCMP11E05P/2020	EPI_ISL_427593	2020-03-16	NewYork-Presbyterian & Mason Lab	Mason Lab	Daniel J. Butler et al
USA/NY-WCMP11E09P/2020	EPI_ISL_427594	2020-03-16	NewYork-Presbyterian & Mason Lab	Mason Lab	Daniel J. Butler et al
USA/NY-WCMP11F04P/2020	EPI_ISL_427595	2020-03-16	NewYork-Presbyterian & Mason Lab	Mason Lab	Daniel J. Butler et al
USA/NY-WCMP11F06P/2020	EPI_ISL_427596	2020-03-16	NewYork-Presbyterian & Mason Lab	Mason Lab	Daniel J. Butler et al
USA/NY-WCMP11F07P/2020	EPI_ISL_427597	2020-03-16	NewYork-Presbyterian & Mason Lab	Mason Lab	Daniel J. Butler et al
USA/NY-WCMP11H06P/2020	EPI_ISL_427598	2020-03-16	NewYork-Presbyterian & Mason Lab	Mason Lab	Daniel J. Butler et al
USA/NY-WCMP12B04P/2020	EPI_ISL_427599	2020-03-16	NewYork-Presbyterian & Mason Lab	Mason Lab	Daniel J. Butler et al
USA/NY-WCMP12C01P/2020	EPI_ISL_427600	2020-03-16	NewYork-Presbyterian & Mason Lab	Mason Lab	Daniel J. Butler et al
USA/NY-WCMP12C04P/2020	EPI_ISL_427601	2020-03-16	NewYork-Presbyterian & Mason Lab	Mason Lab	Daniel J. Butler et al
USA/NY-WCMP12C09P/2020	EPI_ISL_427602	2020-03-16	NewYork-Presbyterian & Mason Lab	Mason Lab	Daniel J. Butler et al
USA/NY-WCMP12D02P/2020	EPI_ISL_427603	2020-03-16	NewYork-Presbyterian & Mason Lab	Mason Lab	Daniel J. Butler et al
USA/NY-WCMP12D08P/2020	EPI_ISL_427604	2020-03-16	NewYork-Presbyterian & Mason Lab	Mason Lab	Daniel J. Butler et al
USA/NY-WCMP12D09P/2020	EPI_ISL_427605	2020-03-16	NewYork-Presbyterian & Mason Lab	Mason Lab	Daniel J. Butler et al
USA/NY-WCMP12E01P/2020	EPI_ISL_427606	2020-03-16	NewYork-Presbyterian & Mason Lab	Mason Lab	Daniel J. Butler et al
USA/NY-WCMP12E06P/2020	EPI_ISL_427607	2020-03-16	NewYork-Presbyterian & Mason Lab	Mason Lab	Daniel J. Butler et al
USA/NY-WCMP12E09P/2020	EPI_ISL_427608	2020-03-16	NewYork-Presbyterian & Mason Lab	Mason Lab	Daniel J. Butler et al
USA/NY-WCMP12F01P/2020	EPI_ISL_427609	2020-03-16	NewYork-Presbyterian & Mason Lab	Mason Lab	Daniel J. Butler et al
USA/NY-WCMP12F02P/2020	EPI_ISL_427610	2020-03-16	NewYork-Presbyterian & Mason Lab	Mason Lab	Daniel J. Butler et al
USA/NY-WCMP12F03P/2020	EPI_ISL_427611	2020-03-16	NewYork-Presbyterian & Mason Lab	Mason Lab	Daniel J. Butler et al
USA/NY-WCMP12F07P/2020	EPI_ISL_427612	2020-03-16	NewYork-Presbyterian & Mason Lab	Mason Lab	Daniel J. Butler et al
USA/NY-WCMP12G01P/2020	EPI_ISL_427613	2020-03-16	NewYork-Presbyterian & Mason Lab	Mason Lab	Daniel J. Butler et al
USA/NY-WCMP12G02P/2020	EPI_ISL_427614	2020-03-16	NewYork-Presbyterian & Mason Lab	Mason Lab	Daniel J. Butler et al
USA/NY-WCMP12G03P/2020	EPI_ISL_427615	2020-03-16	NewYork-Presbyterian & Mason Lab	Mason Lab	Daniel J. Butler et al
USA/NY-WCMP12G06P/2020	EPI_ISL_427616	2020-03-16	NewYork-Presbyterian & Mason Lab	Mason Lab	Daniel J. Butler et al
USA/NY-WCMP12G08P/2020	EPI_ISL_427617	2020-03-16	NewYork-Presbyterian & Mason Lab	Mason Lab	Daniel J. Butler et al
USA/NY-WCMP12H01P/2020	EPI_ISL_427618	2020-03-16	NewYork-Presbyterian & Mason Lab	Mason Lab	Daniel J. Butler et al
USA/NY-WCMP2C03P/2020	EPI_ISL_427526	2020-03-12	NewYork-Presbyterian & Mason Lab	Mason Lab	Daniel J. Butler et al
USA/NY-WCMP2D02P/2020	EPI_ISL_427527	2020-03-12	NewYork-Presbyterian & Mason Lab	Mason Lab	Daniel J. Butler et al
USA/NY-WCMP2D04P/2020	EPI_ISL_427528	2020-03-12	NewYork-Presbyterian & Mason Lab	Mason Lab	Daniel J. Butler et al
USA/NY-WCMP2H03P/2020	EPI_ISL_427529	2020-03-12	NewYork-Presbyterian & Mason Lab	Mason Lab	Daniel J. Butler et al
USA/NY-WCMP3E02P/2020	EPI_ISL_427530	2020-03-12	NewYork-Presbyterian & Mason Lab	Mason Lab	Daniel J. Butler et al
USA/NY-WCMP4A02N/2020	EPI_ISL_427531	2020-03-13	NewYork-Presbyterian & Mason Lab	Mason Lab	Daniel J. Butler et al
USA/NY-WCMP4B06P/2020	EPI_ISL_427532	2020-03-13	NewYork-Presbyterian & Mason Lab	Mason Lab	Daniel J. Butler et al
USA/NY-WCMP4C01P/2020	EPI_ISL_427533	2020-03-13	NewYork-Presbyterian & Mason Lab	Mason Lab	Daniel J. Butler et al
USA/NY-WCMP4C02N/2020	EPI_ISL_427534	2020-03-13	NewYork-Presbyterian & Mason Lab	Mason Lab	Daniel J. Butler et al
USA/NY-WCMP4D01P/2020	EPI_ISL_427535	2020-03-13	NewYork-Presbyterian & Mason Lab	Mason Lab	Daniel J. Butler et al
USA/NY-WCMP4D04P/2020	EPI_ISL_427536	2020-03-13	NewYork-Presbyterian & Mason Lab	Mason Lab	Daniel J. Butler et al
USA/NY-WCMP4E05P/2020	EPI_ISL_427537	2020-03-13	NewYork-Presbyterian & Mason Lab	Mason Lab	Daniel J. Butler et al
USA/NY-WCMP4G04P/2020	EPI_ISL_427538	2020-03-13	NewYork-Presbyterian & Mason Lab	Mason Lab	Daniel J. Butler et al
USA/NY-WCMP4H03P/2020	EPI_ISL_427539	2020-03-13	NewYork-Presbyterian & Mason Lab	Mason Lab	Daniel J. Butler et al
USA/NY-WCMP5F01P/2020	EPI_ISL_427540	2020-03-13	NewYork-Presbyterian & Mason Lab	Mason Lab	Daniel J. Butler et al
USA/NY-WCMP5G03P/2020	EPI_ISL_427541	2020-03-13	NewYork-Presbyterian & Mason Lab	Mason Lab	Daniel J. Butler et al
USA/NY-WCMP5H02P/2020	EPI_ISL_427542	2020-03-13	NewYork-Presbyterian & Mason Lab	Mason Lab	Daniel J. Butler et al
USA/NY-WCMP5H03P/2020	EPI_ISL_427543	2020-03-13	NewYork-Presbyterian & Mason Lab	Mason Lab	Daniel J. Butler et al
USA/NY-WCMP9A05P/2020	EPI_ISL_427544	2020-03-14	NewYork-Presbyterian & Mason Lab	Mason Lab	Daniel J. Butler et al
USA/NY-WCMP9A08P/2020	EPI_ISL_427545	2020-03-14	NewYork-Presbyterian & Mason Lab	Mason Lab	Daniel J. Butler et al
USA/NY-WCMP9B05P/2020	EPI_ISL_427546	2020-03-14	NewYork-Presbyterian & Mason Lab	Mason Lab	Daniel J. Butler et al
USA/NY-WCMP9B06P/2020	EPI_ISL_427547	2020-03-14	NewYork-Presbyterian & Mason Lab	Mason Lab	Daniel J. Butler et al
USA/NY-WCMP9B08P/2020	EPI_ISL_427548	2020-03-14	NewYork-Presbyterian & Mason Lab	Mason Lab	Daniel J. Butler et al
USA/NY-WCMP9B09P/2020	EPI_ISL_427549	2020-03-14	NewYork-Presbyterian & Mason Lab	Mason Lab	Daniel J. Butler et al
USA/NY-WCMP9D03P/2020	EPI_ISL_427550	2020-03-14	NewYork-Presbyterian & Mason Lab	Mason Lab	Daniel J. Butler et al
USA/NY-WCMP9E04P/2020	EPI_ISL_427551	2020-03-14	NewYork-Presbyterian & Mason Lab	Mason Lab	Daniel J. Butler et al
USA/NY-WCMP9G04P/2020	EPI_ISL_427552	2020-03-14	NewYork-Presbyterian & Mason Lab	Mason Lab	Daniel J. Butler et al
USA/NY-Wadsworth-013081-01/2020	EPI_ISL_676731	2020-03-11	Wadsworth Center, New York State Department.of Health	Wadsworth Center, New York State Department.of Health	Kirsten St. George et al
USA/NY-Wadsworth-073410-01/2020	EPI_ISL_676891	2020-04-30	Wadsworth Center, New York State Department.of Health	Wadsworth Center, New York State Department.of Health	Kirsten St. George et al
USA/NY-Wadsworth-100017-01/2020	EPI_ISL_676931	2020-05-13	Wadsworth Center, New York State Department.of Health	Wadsworth Center, New York State Department.of Health	Kirsten St. George et al
USA/NY-Wadsworth-100184-01/2020	EPI_ISL_676932	2020-05-13	Wadsworth Center, New York State Department.of Health	Wadsworth Center, New York State Department.of Health	Kirsten St. George et al
USA/NY-Wadsworth-100463-01/2020	EPI_ISL_676933	2020-05-14	Wadsworth Center, New York State Department.of Health	Wadsworth Center, New York State Department.of Health	Kirsten St. George et al
USA/NY-Wadsworth-101040-01/2020	EPI_ISL_676934	2020-05-14	Wadsworth Center, New York State Department.of Health	Wadsworth Center, New York State Department.of Health	Kirsten St. George et al
USA/NY-Wadsworth-101072-01/2020	EPI_ISL_676721	2020-05-13	Wadsworth Center, New York State Department.of Health	Wadsworth Center, New York State Department.of Health	Kirsten St. George et al
USA/NY-Wadsworth-101230-01/2020	EPI_ISL_676935	2020-05-14	Wadsworth Center, New York State Department.of Health	Wadsworth Center, New York State Department.of Health	Kirsten St. George et al
USA/NY-Wadsworth-10131-01/2020	EPI_ISL_525575	2020-02-29	Wadsworth Center, New York State Department of Health	Wadsworth Center, New York State Department of Health	Kirsten St. George et al
USA/NY-Wadsworth-102110-01/2020	EPI_ISL_676675	2020-05-15	Wadsworth Center, New York State Department.of Health	Wadsworth Center, New York State Department.of Health	Kirsten St. George et al
USA/NY-Wadsworth-102659-01/2020	EPI_ISL_676936	2020-05-15	Wadsworth Center, New York State Department.of Health	Wadsworth Center, New York State Department.of Health	Kirsten St. George et al
USA/NY-Wadsworth-102668-01/2020	EPI_ISL_676705	2020-05-15	Wadsworth Center, New York State Department.of Health	Wadsworth Center, New York State Department.of Health	Kirsten St. George et al
USA/NY-Wadsworth-102997-01/2020	EPI_ISL_676937	2020-05-15	Wadsworth Center, New York State Department.of Health	Wadsworth Center, New York State Department.of Health	Kirsten St. George et al
USA/NY-Wadsworth-103445-01/2020	EPI_ISL_676938	2020-05-15	Wadsworth Center, New York State Department.of Health	Wadsworth Center, New York State Department.of Health	Kirsten St. George et al
USA/NY-Wadsworth-103447-01/2020	EPI_ISL_676696	2020-05-15	Wadsworth Center, New York State Department.of Health	Wadsworth Center, New York State Department.of Health	Kirsten St. George et al
USA/NY-Wadsworth-103456-01/2020	EPI_ISL_676939	2020-05-15	Wadsworth Center, New York State Department.of Health	Wadsworth Center, New York State Department.of Health	Kirsten St. George et al
USA/NY-Wadsworth-103460-01/2020	EPI_ISL_676692	2020-05-15	Wadsworth Center, New York State Department.of Health	Wadsworth Center, New York State Department.of Health	Kirsten St. George et al
USA/NY-Wadsworth-103609-01/2020	EPI_ISL_676712	2020-05-15	Wadsworth Center, New York State Department.of Health	Wadsworth Center, New York State Department.of Health	Kirsten St. George et al
USA/NY-Wadsworth-103611-01/2020	EPI_ISL_676940	2020-05-15	Wadsworth Center, New York State Department.of Health	Wadsworth Center, New York State Department.of Health	Kirsten St. George et al
USA/NY-Wadsworth-103677-01/2020	EPI_ISL_676941	2020-05-15	Wadsworth Center, New York State Department.of Health	Wadsworth Center, New York State Department.of Health	Kirsten St. George et al
USA/NY-Wadsworth-104369-01/2020	EPI_ISL_676698	2020-05-16	Wadsworth Center, New York State Department.of Health	Wadsworth Center, New York State Department.of Health	Kirsten St. George et al
USA/NY-Wadsworth-10492-01/2020	EPI_ISL_677673	2020-03-03	Wadsworth Center, New York State Department.of Health	Wadsworth Center, New York State Department.of Health	Kirsten St. George et al
USA/NY-Wadsworth-10493-02/2020	EPI_ISL_676727	2020-03-03	Wadsworth Center, New York State Department.of Health	Wadsworth Center, New York State Department.of Health	Kirsten St. George et al
USA/NY-Wadsworth-10495-01/2020	EPI_ISL_425224	2020-03-03	Wadsworth Center, New York State Department of Health	Wadsworth Center, New York State Department of Health	Kirsten St. George et al
USA/NY-Wadsworth-10496-01/2020	EPI_ISL_426025	2020-03-03	Wadsworth Center, New York State Department.of Health	Wadsworth Center, New York State Department.of Health	Kirsten St. George et al
USA/NY-Wadsworth-10528-01/2020	EPI_ISL_426026	2020-03-03	Wadsworth Center, New York State Department.of Health	Wadsworth Center, New York State Department.of Health	Kirsten St. George et al
USA/NY-Wadsworth-105800-01/2020	EPI_ISL_676667	2020-05-17	Wadsworth Center, New York State Department.of Health	Wadsworth Center, New York State Department.of Health	Kirsten St. George et al
USA/NY-Wadsworth-105827-01/2020	EPI_ISL_676942	2020-05-17	Wadsworth Center, New York State Department.of Health	Wadsworth Center, New York State Department.of Health	Kirsten St. George et al
USA/NY-Wadsworth-105920-01/2020	EPI_ISL_676714	2020-05-17	Wadsworth Center, New York State Department.of Health	Wadsworth Center, New York State Department.of Health	Kirsten St. George et al
USA/NY-Wadsworth-106079-01/2020	EPI_ISL_676943	2020-05-18	Wadsworth Center, New York State Department.of Health	Wadsworth Center, New York State Department.of Health	Kirsten St. George et al
USA/NY-Wadsworth-106653-01/2020	EPI_ISL_676944	2020-05-18	Wadsworth Center, New York State Department.of Health	Wadsworth Center, New York State Department.of Health	Kirsten St. George et al
USA/NY-Wadsworth-106721-01/2020	EPI_ISL_676945	2020-05-18	Wadsworth Center, New York State Department.of Health	Wadsworth Center, New York State Department.of Health	Kirsten St. George et al
USA/NY-Wadsworth-10683-01/2020	EPI_ISL_426027	2020-03-04	Wadsworth Center, New York State Department.of Health	Wadsworth Center, New York State Department.of Health	Kirsten St. George et al
USA/NY-Wadsworth-10690-01/2020	EPI_ISL_426028	2020-03-04	Wadsworth Center, New York State Department.of Health	Wadsworth Center, New York State Department.of Health	Kirsten St. George et al
USA/NY-Wadsworth-10695-01/2020	EPI_ISL_426029	2020-03-04	Wadsworth Center, New York State Department.of Health	Wadsworth Center, New York State Department.of Health	Kirsten St. George et al
USA/NY-Wadsworth-10703-01/2020	EPI_ISL_426030	2020-03-04	Wadsworth Center, New York State Department.of Health	Wadsworth Center, New York State Department.of Health	Kirsten St. George et al
USA/NY-Wadsworth-10704-01/2020	EPI_ISL_426031	2020-03-04	Wadsworth Center, New York State Department.of Health	Wadsworth Center, New York State Department.of Health	Kirsten St. George et al
USA/NY-Wadsworth-10707-01/2020	EPI_ISL_426032	2020-03-04	Wadsworth Center, New York State Department.of Health	Wadsworth Center, New York State Department.of Health	Kirsten St. George et al
USA/NY-Wadsworth-10713-01/2020	EPI_ISL_525576	2020-03-05	Wadsworth Center, New York State Department of Health	Wadsworth Center, New York State Department of Health	Kirsten St. George et al
USA/NY-Wadsworth-10715-01/2020	EPI_ISL_525577	2020-03-05	Wadsworth Center, New York State Department of Health	Wadsworth Center, New York State Department of Health	Kirsten St. George et al
USA/NY-Wadsworth-10715-2/2020	EPI_ISL_525578	2020-04-12	Wadsworth Center, New York State Department of Health	Wadsworth Center, New York State Department of Health	Kirsten St. George et al
USA/NY-Wadsworth-109117-01/2020	EPI_ISL_676946	2020-05-19	Wadsworth Center, New York State Department.of Health	Wadsworth Center, New York State Department.of Health	Kirsten St. George et al
USA/NY-Wadsworth-109118-01/2020	EPI_ISL_676947	2020-05-19	Wadsworth Center, New York State Department.of Health	Wadsworth Center, New York State Department.of Health	Kirsten St. George et al
USA/NY-Wadsworth-109119-01/2020	EPI_ISL_676948	2020-05-19	Wadsworth Center, New York State Department.of Health	Wadsworth Center, New York State Department.of Health	Kirsten St. George et al
USA/NY-Wadsworth-10935-01/2020	EPI_ISL_426033	2020-03-04	Wadsworth Center, New York State Department.of Health	Wadsworth Center, New York State Department.of Health	Kirsten St. George et al
USA/NY-Wadsworth-10955-01/2020	EPI_ISL_426034	2020-03-04	Wadsworth Center, New York State Department.of Health	Wadsworth Center, New York State Department.of Health	Kirsten St. George et al
USA/NY-Wadsworth-10957-02/2020	EPI_ISL_426035	2020-03-04	Wadsworth Center, New York State Department.of Health	Wadsworth Center, New York State Department.of Health	Kirsten St. George et al
USA/NY-Wadsworth-10958-01/2020	EPI_ISL_426036	2020-03-04	Wadsworth Center, New York State Department.of Health	Wadsworth Center, New York State Department.of Health	Kirsten St. George et al
USA/NY-Wadsworth-109966-01/2020	EPI_ISL_676949	2020-05-20	Wadsworth Center, New York State Department.of Health	Wadsworth Center, New York State Department.of Health	Kirsten St. George et al
USA/NY-Wadsworth-10999-01/2020	EPI_ISL_426037	2020-03-05	Wadsworth Center, New York State Department.of Health	Wadsworth Center, New York State Department.of Health	Kirsten St. George et al
USA/NY-Wadsworth-11000-01/2020	EPI_ISL_426038	2020-03-05	Wadsworth Center, New York State Department.of Health	Wadsworth Center, New York State Department.of Health	Kirsten St. George et al
USA/NY-Wadsworth-11003-01/2020	EPI_ISL_426039	2020-03-05	Wadsworth Center, New York State Department.of Health	Wadsworth Center, New York State Department.of Health	Kirsten St. George et al
USA/NY-Wadsworth-110122-01/2020	EPI_ISL_676950	2020-05-20	Wadsworth Center, New York State Department.of Health	Wadsworth Center, New York State Department.of Health	Kirsten St. George et al
USA/NY-Wadsworth-11017-01/2020	EPI_ISL_426040	2020-03-05	Wadsworth Center, New York State Department.of Health	Wadsworth Center, New York State Department.of Health	Kirsten St. George et al
USA/NY-Wadsworth-11086-01/2020	EPI_ISL_676728	2020-03-05	Wadsworth Center, New York State Department.of Health	Wadsworth Center, New York State Department.of Health	Kirsten St. George et al
USA/NY-Wadsworth-111624-01/2020	EPI_ISL_676951	2020-05-21	Wadsworth Center, New York State Department.of Health	Wadsworth Center, New York State Department.of Health	Kirsten St. George et al
USA/NY-Wadsworth-11171-01/2020	EPI_ISL_525579	2020-03-06	Wadsworth Center, New York State Department of Health	Wadsworth Center, New York State Department of Health	Kirsten St. George et al
USA/NY-Wadsworth-11180-01/2020	EPI_ISL_426041	2020-03-06	Wadsworth Center, New York State Department.of Health	Wadsworth Center, New York State Department.of Health	Kirsten St. George et al
USA/NY-Wadsworth-11190-01/2020	EPI_ISL_426324	2020-03-06	Wadsworth Center, New York State Department.of Health	Wadsworth Center, New York State Department.of Health	Kirsten St. George et al
USA/NY-Wadsworth-11191-01/2020	EPI_ISL_426325	2020-03-06	Wadsworth Center, New York State Department.of Health	Wadsworth Center, New York State Department.of Health	Kirsten St. George et al
USA/NY-Wadsworth-111990-01/2020	EPI_ISL_676715	2020-05-20	Wadsworth Center, New York State Department.of Health	Wadsworth Center, New York State Department.of Health	Kirsten St. George et al
USA/NY-Wadsworth-11202-01/2020	EPI_ISL_426042	2020-03-06	Wadsworth Center, New York State Department.of Health	Wadsworth Center, New York State Department.of Health	Kirsten St. George et al
USA/NY-Wadsworth-11205-01/2020	EPI_ISL_676729	2020-03-06	Wadsworth Center, New York State Department.of Health	Wadsworth Center, New York State Department.of Health	Kirsten St. George et al
USA/NY-Wadsworth-11207-01/2020	EPI_ISL_426292	2020-03-06	Wadsworth Center, New York State Department.of Health	Wadsworth Center, New York State Department.of Health	Kirsten St. George et al
USA/NY-Wadsworth-11244-01/2020	EPI_ISL_525580	2020-03-06	Wadsworth Center, New York State Department of Health	Wadsworth Center, New York State Department of Health	Kirsten St. George et al
USA/NY-Wadsworth-11245-01/2020	EPI_ISL_426326	2020-03-06	Wadsworth Center, New York State Department.of Health	Wadsworth Center, New York State Department.of Health	Kirsten St. George et al
USA/NY-Wadsworth-11249-01/2020	EPI_ISL_426327	2020-03-06	Wadsworth Center, New York State Department.of Health	Wadsworth Center, New York State Department.of Health	Kirsten St. George et al
USA/NY-Wadsworth-11284-01/2020	EPI_ISL_426043	2020-03-06	Wadsworth Center, New York State Department.of Health	Wadsworth Center, New York State Department.of Health	Kirsten St. George et al
USA/NY-Wadsworth-11291-01/2020	EPI_ISL_426044	2020-03-06	Wadsworth Center, New York State Department.of Health	Wadsworth Center, New York State Department.of Health	Kirsten St. George et al
USA/NY-Wadsworth-11330-01/2020	EPI_ISL_426328	2020-03-07	Wadsworth Center, New York State Department.of Health	Wadsworth Center, New York State Department.of Health	Kirsten St. George et al
USA/NY-Wadsworth-11344-01/2020	EPI_ISL_426045	2020-03-06	Wadsworth Center, New York State Department.of Health	Wadsworth Center, New York State Department.of Health	Kirsten St. George et al
USA/NY-Wadsworth-11353-01/2020	EPI_ISL_426046	2020-03-06	Wadsworth Center, New York State Department.of Health	Wadsworth Center, New York State Department.of Health	Kirsten St. George et al
USA/NY-Wadsworth-11354-01/2020	EPI_ISL_426047	2020-03-06	Wadsworth Center, New York State Department.of Health	Wadsworth Center, New York State Department.of Health	Kirsten St. George et al
USA/NY-Wadsworth-11379-01/2020	EPI_ISL_426048	2020-03-06	Wadsworth Center, New York State Department.of Health	Wadsworth Center, New York State Department.of Health	Kirsten St. George et al
USA/NY-Wadsworth-11380-01/2020	EPI_ISL_426049	2020-03-06	Wadsworth Center, New York State Department.of Health	Wadsworth Center, New York State Department.of Health	Kirsten St. George et al
USA/NY-Wadsworth-11460-01/2020	EPI_ISL_529033	2020-03-07	Wadsworth Center, New York State Department of Health	Wadsworth Center, New York State Department of Health	Kirsten St. George et al
USA/NY-Wadsworth-114731-01/2020	EPI_ISL_676952	2020-05-22	Wadsworth Center, New York State Department.of Health	Wadsworth Center, New York State Department.of Health	Kirsten St. George et al
USA/NY-Wadsworth-114732-01/2020	EPI_ISL_676953	2020-05-22	Wadsworth Center, New York State Department.of Health	Wadsworth Center, New York State Department.of Health	Kirsten St. George et al
USA/NY-Wadsworth-114733-01/2020	EPI_ISL_676688	2020-05-22	Wadsworth Center, New York State Department.of Health	Wadsworth Center, New York State Department.of Health	Kirsten St. George et al
USA/NY-Wadsworth-11509-01/2020	EPI_ISL_525581	2020-03-07	Wadsworth Center, New York State Department of Health	Wadsworth Center, New York State Department of Health	Kirsten St. George et al
USA/NY-Wadsworth-11513-01/2020	EPI_ISL_525582	2020-03-07	Wadsworth Center, New York State Department of Health	Wadsworth Center, New York State Department of Health	Kirsten St. George et al
USA/NY-Wadsworth-11537-01/2020	EPI_ISL_525583	2020-03-07	Wadsworth Center, New York State Department of Health	Wadsworth Center, New York State Department of Health	Kirsten St. George et al
USA/NY-Wadsworth-11538-01/2020	EPI_ISL_525584	2020-03-07	Wadsworth Center, New York State Department of Health	Wadsworth Center, New York State Department of Health	Kirsten St. George et al
USA/NY-Wadsworth-11612-01/2020	EPI_ISL_525585	2020-03-08	Wadsworth Center, New York State Department of Health	Wadsworth Center, New York State Department of Health	Kirsten St. George et al
USA/NY-Wadsworth-116460-01/2020	EPI_ISL_676954	2020-05-24	Wadsworth Center, New York State Department.of Health	Wadsworth Center, New York State Department.of Health	Kirsten St. George et al
USA/NY-Wadsworth-11661-01/2020	EPI_ISL_529034	2020-03-08	Wadsworth Center, New York State Department of Health	Wadsworth Center, New York State Department of Health	Kirsten St. George et al
USA/NY-Wadsworth-116619-01/2020	EPI_ISL_676955	2020-05-25	Wadsworth Center, New York State Department.of Health	Wadsworth Center, New York State Department.of Health	Kirsten St. George et al
USA/NY-Wadsworth-11666-01/2020	EPI_ISL_426050	2020-03-08	Wadsworth Center, New York State Department.of Health	Wadsworth Center, New York State Department.of Health	Kirsten St. George et al
USA/NY-Wadsworth-11679-01/2020	EPI_ISL_525586	2020-03-08	Wadsworth Center, New York State Department of Health	Wadsworth Center, New York State Department of Health	Kirsten St. George et al
USA/NY-Wadsworth-11681-01/2020	EPI_ISL_525587	2020-03-08	Wadsworth Center, New York State Department of Health	Wadsworth Center, New York State Department of Health	Kirsten St. George et al
USA/NY-Wadsworth-11690-01/2020	EPI_ISL_525588	2020-03-08	Wadsworth Center, New York State Department of Health	Wadsworth Center, New York State Department of Health	Kirsten St. George et al
USA/NY-Wadsworth-11717-01/2020	EPI_ISL_426291	2020-03-08	Wadsworth Center, New York State Department.of Health	Wadsworth Center, New York State Department.of Health	Kirsten St. George et al
USA/NY-Wadsworth-11719-01/2020	EPI_ISL_525589	2020-03-08	Wadsworth Center, New York State Department of Health	Wadsworth Center, New York State Department of Health	Kirsten St. George et al
USA/NY-Wadsworth-11735-01/2020	EPI_ISL_426290	2020-03-08	Wadsworth Center, New York State Department of Health	Wadsworth Center, New York State Department.of Health	Kirsten St. George et al
USA/NY-Wadsworth-11736-02/2020	EPI_ISL_426311	2020-03-08	Wadsworth Center, New York State Department.of Health	Wadsworth Center, New York State Department.of Health	Kirsten St. George et al
USA/NY-Wadsworth-11789-01/2020	EPI_ISL_525590	2020-03-08	Wadsworth Center, New York State Department of Health	Wadsworth Center, New York State Department of Health	Kirsten St. George et al
USA/NY-Wadsworth-118181-01/2020	EPI_ISL_676956	2020-05-27	Wadsworth Center, New York State Department.of Health	Wadsworth Center, New York State Department.of Health	Kirsten St. George et al
USA/NY-Wadsworth-119711-01/2020	EPI_ISL_676708	2020-05-26	Wadsworth Center, New York State Department.of Health	Wadsworth Center, New York State Department.of Health	Kirsten St. George et al
USA/NY-Wadsworth-12211-01/2020	EPI_ISL_525591	2020-03-09	Wadsworth Center, New York State Department of Health	Wadsworth Center, New York State Department of Health	Kirsten St. George et al
USA/NY-Wadsworth-122593-01/2020	EPI_ISL_676957	2020-05-28	Wadsworth Center, New York State Department.of Health	Wadsworth Center, New York State Department.of Health	Kirsten St. George et al
USA/NY-Wadsworth-12437-01/2020	EPI_ISL_676730	2020-03-07	Wadsworth Center, New York State Department.of Health	Wadsworth Center, New York State Department.of Health	Kirsten St. George et al
USA/NY-Wadsworth-125122-01/2020	EPI_ISL_676958	2020-05-30	Wadsworth Center, New York State Department.of Health	Wadsworth Center, New York State Department.of Health	Kirsten St. George et al
USA/NY-Wadsworth-125467-01/2020	EPI_ISL_676702	2020-05-30	Wadsworth Center, New York State Department.of Health	Wadsworth Center, New York State Department.of Health	Kirsten St. George et al
USA/NY-Wadsworth-125725-01/2020	EPI_ISL_676679	2020-05-30	Wadsworth Center, New York State Department.of Health	Wadsworth Center, New York State Department.of Health	Kirsten St. George et al
USA/NY-Wadsworth-126293-01/2020	EPI_ISL_676716	2020-06-01	Wadsworth Center, New York State Department.of Health	Wadsworth Center, New York State Department.of Health	Kirsten St. George et al
USA/NY-Wadsworth-126337-01/2020	EPI_ISL_676959	2020-06-01	Wadsworth Center, New York State Department.of Health	Wadsworth Center, New York State Department.of Health	Kirsten St. George et al
USA/NY-Wadsworth-12669-01/2020	EPI_ISL_525592	2020-03-10	Wadsworth Center, New York State Department of Health	Wadsworth Center, New York State Department of Health	Kirsten St. George et al
USA/NY-Wadsworth-12692-01/2020	EPI_ISL_525593	2020-03-10	Wadsworth Center, New York State Department of Health	Wadsworth Center, New York State Department of Health	Kirsten St. George et al
USA/NY-Wadsworth-12767-01/2020	EPI_ISL_525594	2020-03-10	Wadsworth Center, New York State Department of Health	Wadsworth Center, New York State Department of Health	Kirsten St. George et al
USA/NY-Wadsworth-12806-01/2020	EPI_ISL_525595	2020-03-10	Wadsworth Center, New York State Department of Health	Wadsworth Center, New York State Department of Health	Kirsten St. George et al
USA/NY-Wadsworth-12813-01/2020	EPI_ISL_525596	2020-03-10	Wadsworth Center, New York State Department of Health	Wadsworth Center, New York State Department of Health	Kirsten St. George et al
USA/NY-Wadsworth-12824-01/2020	EPI_ISL_525597	2020-03-11	Wadsworth Center, New York State Department of Health	Wadsworth Center, New York State Department of Health	Kirsten St. George et al
USA/NY-Wadsworth-12848-01/2020	EPI_ISL_525598	2020-03-10	Wadsworth Center, New York State Department of Health	Wadsworth Center, New York State Department of Health	Kirsten St. George et al
USA/NY-Wadsworth-12883-02/2020	EPI_ISL_426293	2020-03-10	Wadsworth Center, New York State Department.of Health	Wadsworth Center, New York State Department.of Health	Kirsten St. George et al
USA/NY-Wadsworth-131904-01/2020	EPI_ISL_676706	2020-06-05	Wadsworth Center, New York State Department.of Health	Wadsworth Center, New York State Department.of Health	Kirsten St. George et al
USA/NY-Wadsworth-13245-01/2020	EPI_ISL_525599	2020-03-11	Wadsworth Center, New York State Department of Health	Wadsworth Center, New York State Department of Health	Kirsten St. George et al
USA/NY-Wadsworth-13260-01/2020	EPI_ISL_525600	2020-03-11	Wadsworth Center, New York State Department of Health	Wadsworth Center, New York State Department of Health	Kirsten St. George et al
USA/NY-Wadsworth-13288-01/2020	EPI_ISL_676732	2020-03-11	Wadsworth Center, New York State Department.of Health	Wadsworth Center, New York State Department.of Health	Kirsten St. George et al
USA/NY-Wadsworth-13391-01/2020	EPI_ISL_525601	2020-03-11	Wadsworth Center, New York State Department of Health	Wadsworth Center, New York State Department of Health	Kirsten St. George et al
USA/NY-Wadsworth-13459-01/2020	EPI_ISL_525602	2020-03-10	Wadsworth Center, New York State Department of Health	Wadsworth Center, New York State Department of Health	Kirsten St. George et al
USA/NY-Wadsworth-13468-02/2020	EPI_ISL_426294	2020-03-11	Wadsworth Center, New York State Department.of Health	Wadsworth Center, New York State Department.of Health	Kirsten St. George et al
USA/NY-Wadsworth-13894-01/2020	EPI_ISL_525603	2020-03-12	Wadsworth Center, New York State Department of Health	Wadsworth Center, New York State Department of Health	Kirsten St. George et al
USA/NY-Wadsworth-13903-01/2020	EPI_ISL_525604	2020-03-12	Wadsworth Center, New York State Department of Health	Wadsworth Center, New York State Department of Health	Kirsten St. George et al
USA/NY-Wadsworth-13904-01/2020	EPI_ISL_525605	2020-03-12	Wadsworth Center, New York State Department of Health	Wadsworth Center, New York State Department of Health	Kirsten St. George et al
USA/NY-Wadsworth-13972-01/2020	EPI_ISL_525606	2020-03-12	Wadsworth Center, New York State Department of Health	Wadsworth Center, New York State Department of Health	Kirsten St. George et al
USA/NY-Wadsworth-13977-01/2020	EPI_ISL_525607	2020-03-12	Wadsworth Center, New York State Department of Health	Wadsworth Center, New York State Department of Health	Kirsten St. George et al
USA/NY-Wadsworth-13978-01/2020	EPI_ISL_525608	2020-03-12	Wadsworth Center, New York State Department of Health	Wadsworth Center, New York State Department of Health	Kirsten St. George et al
USA/NY-Wadsworth-141055-01/2020	EPI_ISL_676718	2020-06-16	Wadsworth Center, New York State Department.of Health	Wadsworth Center, New York State Department.of Health	Kirsten St. George et al
USA/NY-Wadsworth-14186-01/2020	EPI_ISL_676733	2020-04-10	Wadsworth Center, New York State Department.of Health	Wadsworth Center, New York State Department.of Health	Kirsten St. George et al
USA/NY-Wadsworth-14203-01/2020	EPI_ISL_525609	2020-03-12	Wadsworth Center, New York State Department of Health	Wadsworth Center, New York State Department of Health	Kirsten St. George et al
USA/NY-Wadsworth-142311-01/2020	EPI_ISL_676701	2020-06-16	Wadsworth Center, New York State Department.of Health	Wadsworth Center, New York State Department.of Health	Kirsten St. George et al
USA/NY-Wadsworth-142717-01/2020	EPI_ISL_676960	2020-04-11	Wadsworth Center, New York State Department.of Health	Wadsworth Center, New York State Department.of Health	Kirsten St. George et al
USA/NY-Wadsworth-142719-01/2020	EPI_ISL_676961	2020-04-08	Wadsworth Center, New York State Department.of Health	Wadsworth Center, New York State Department.of Health	Kirsten St. George et al
USA/NY-Wadsworth-142721-01/2020	EPI_ISL_676962	2020-04-04	Wadsworth Center, New York State Department.of Health	Wadsworth Center, New York State Department.of Health	Kirsten St. George et al
USA/NY-Wadsworth-142725-01/2020	EPI_ISL_676963	2020-04-08	Wadsworth Center, New York State Department.of Health	Wadsworth Center, New York State Department.of Health	Kirsten St. George et al
USA/NY-Wadsworth-142726-01/2020	EPI_ISL_676964	2020-04-08	Wadsworth Center, New York State Department.of Health	Wadsworth Center, New York State Department.of Health	Kirsten St. George et al
USA/NY-Wadsworth-142749-01/2020	EPI_ISL_676965	2020-04-20	Wadsworth Center, New York State Department.of Health	Wadsworth Center, New York State Department.of Health	Kirsten St. George et al
USA/NY-Wadsworth-142751-01/2020	EPI_ISL_676966	2020-04-08	Wadsworth Center, New York State Department.of Health	Wadsworth Center, New York State Department.of Health	Kirsten St. George et al
USA/NY-Wadsworth-142754-01/2020	EPI_ISL_676967	2020-04-17	Wadsworth Center, New York State Department.of Health	Wadsworth Center, New York State Department.of Health	Kirsten St. George et al
USA/NY-Wadsworth-142760-01/2020	EPI_ISL_676968	2020-04-10	Wadsworth Center, New York State Department.of Health	Wadsworth Center, New York State Department.of Health	Kirsten St. George et al
USA/NY-Wadsworth-142761-01/2020	EPI_ISL_676969	2020-04-17	Wadsworth Center, New York State Department.of Health	Wadsworth Center, New York State Department.of Health	Kirsten St. George et al
USA/NY-Wadsworth-142765-01/2020	EPI_ISL_676970	2020-04-18	Wadsworth Center, New York State Department.of Health	Wadsworth Center, New York State Department.of Health	Kirsten St. George et al
USA/NY-Wadsworth-142766-01/2020	EPI_ISL_676971	2020-04-10	Wadsworth Center, New York State Department.of Health	Wadsworth Center, New York State Department.of Health	Kirsten St. George et al
USA/NY-Wadsworth-142772-01/2020	EPI_ISL_676972	2020-04-11	Wadsworth Center, New York State Department.of Health	Wadsworth Center, New York State Department.of Health	Kirsten St. George et al
USA/NY-Wadsworth-142774-01/2020	EPI_ISL_676973	2020-04-11	Wadsworth Center, New York State Department.of Health	Wadsworth Center, New York State Department.of Health	Kirsten St. George et al
USA/NY-Wadsworth-142775-01/2020	EPI_ISL_676974	2020-04-11	Wadsworth Center, New York State Department.of Health	Wadsworth Center, New York State Department.of Health	Kirsten St. George et al
USA/NY-Wadsworth-142781-01/2020	EPI_ISL_676975	2020-04-10	Wadsworth Center, New York State Department.of Health	Wadsworth Center, New York State Department.of Health	Kirsten St. George et al
USA/NY-Wadsworth-142783-01/2020	EPI_ISL_676976	2020-04-10	Wadsworth Center, New York State Department.of Health	Wadsworth Center, New York State Department.of Health	Kirsten St. George et al
USA/NY-Wadsworth-142784-01/2020	EPI_ISL_676977	2020-04-10	Wadsworth Center, New York State Department.of Health	Wadsworth Center, New York State Department.of Health	Kirsten St. George et al
USA/NY-Wadsworth-142785-01/2020	EPI_ISL_676978	2020-04-18	Wadsworth Center, New York State Department.of Health	Wadsworth Center, New York State Department.of Health	Kirsten St. George et al
USA/NY-Wadsworth-14368-01/2020	EPI_ISL_525610	2020-03-12	Wadsworth Center, New York State Department of Health	Wadsworth Center, New York State Department of Health	Kirsten St. George et al
USA/NY-Wadsworth-143769-01/2020	EPI_ISL_676979	2020-06-17	Wadsworth Center, New York State Department.of Health	Wadsworth Center, New York State Department.of Health	Kirsten St. George et al
USA/NY-Wadsworth-14380-01/2020	EPI_ISL_676734	2020-03-13	Wadsworth Center, New York State Department.of Health	Wadsworth Center, New York State Department.of Health	Kirsten St. George et al
USA/NY-Wadsworth-14419-01/2020	EPI_ISL_525611	2020-03-09	Wadsworth Center, New York State Department of Health	Wadsworth Center, New York State Department of Health	Kirsten St. George et al
USA/NY-Wadsworth-14422-01/2020	EPI_ISL_525612	2020-03-09	Wadsworth Center, New York State Department of Health	Wadsworth Center, New York State Department of Health	Kirsten St. George et al
USA/NY-Wadsworth-14427-04/2020	EPI_ISL_676735	2020-03-08	Wadsworth Center, New York State Department.of Health	Wadsworth Center, New York State Department.of Health	Kirsten St. George et al
USA/NY-Wadsworth-144455-01/2020	EPI_ISL_676980	2020-03-13	Wadsworth Center, New York State Department.of Health	Wadsworth Center, New York State Department.of Health	Kirsten St. George et al
USA/NY-Wadsworth-144456-01/2020	EPI_ISL_676981	2020-03-21	Wadsworth Center, New York State Department.of Health	Wadsworth Center, New York State Department.of Health	Kirsten St. George et al
USA/NY-Wadsworth-14524-01/2020	EPI_ISL_676736	2020-03-12	Wadsworth Center, New York State Department.of Health	Wadsworth Center, New York State Department.of Health	Kirsten St. George et al
USA/NY-Wadsworth-146786-01/2020	EPI_ISL_676694	2020-06-20	Wadsworth Center, New York State Department.of Health	Wadsworth Center, New York State Department.of Health	Kirsten St. George et al
USA/NY-Wadsworth-146787-01/2020	EPI_ISL_676700	2020-06-20	Wadsworth Center, New York State Department.of Health	Wadsworth Center, New York State Department.of Health	Kirsten St. George et al
USA/NY-Wadsworth-146856-01/2020	EPI_ISL_676982	2020-06-21	Wadsworth Center, New York State Department.of Health	Wadsworth Center, New York State Department.of Health	Kirsten St. George et al
USA/NY-Wadsworth-14726-02/2020	EPI_ISL_426322	2020-03-12	Wadsworth Center, New York State Department.of Health	Wadsworth Center, New York State Department.of Health	Kirsten St. George et al
USA/NY-Wadsworth-14811-01/2020	EPI_ISL_525613	2020-03-13	Wadsworth Center, New York State Department of Health	Wadsworth Center, New York State Department of Health	Kirsten St. George et al
USA/NY-Wadsworth-152197-01/2020	EPI_ISL_676983	2020-06-25	Wadsworth Center, New York State Department.of Health	Wadsworth Center, New York State Department.of Health	Kirsten St. George et al
USA/NY-Wadsworth-152368-01/2020	EPI_ISL_676984	2020-06-24	Wadsworth Center, New York State Department.of Health	Wadsworth Center, New York State Department.of Health	Kirsten St. George et al
USA/NY-Wadsworth-152382-01/2020	EPI_ISL_676985	2020-06-25	Wadsworth Center, New York State Department.of Health	Wadsworth Center, New York State Department.of Health	Kirsten St. George et al
USA/NY-Wadsworth-152402-01/2020	EPI_ISL_676986	2020-06-25	Wadsworth Center, New York State Department.of Health	Wadsworth Center, New York State Department.of Health	Kirsten St. George et al
USA/NY-Wadsworth-15538-01/2020	EPI_ISL_676648	2020-03-14	Wadsworth Center, New York State Department of Health	Wadsworth Center, New York State Department of Health	Kirsten St. George et al
USA/NY-Wadsworth-15616-01/2020	EPI_ISL_426310	2020-03-14	Wadsworth Center, New York State Department.of Health	Wadsworth Center, New York State Department.of Health	Kirsten St. George et al
USA/NY-Wadsworth-159719-01/2020	EPI_ISL_676987	2020-07-01	Wadsworth Center, New York State Department.of Health	Wadsworth Center, New York State Department.of Health	Kirsten St. George et al
USA/NY-Wadsworth-16004-01/2020	EPI_ISL_426306	2020-03-15	Wadsworth Center, New York State Department.of Health	Wadsworth Center, New York State Department.of Health	Kirsten St. George et al
USA/NY-Wadsworth-16080-01/2020	EPI_ISL_426296	2020-03-14	Wadsworth Center, New York State Department.of Health	Wadsworth Center, New York State Department.of Health	Kirsten St. George et al
USA/NY-Wadsworth-16084-01/2020	EPI_ISL_676737	2020-03-15	Wadsworth Center, New York State Department.of Health	Wadsworth Center, New York State Department.of Health	Kirsten St. George et al
USA/NY-Wadsworth-16115-01/2020	EPI_ISL_676738	2020-03-15	Wadsworth Center, New York State Department.of Health	Wadsworth Center, New York State Department.of Health	Kirsten St. George et al
USA/NY-Wadsworth-161631-01/2020	EPI_ISL_676988	2020-07-06	Wadsworth Center, New York State Department.of Health	Wadsworth Center, New York State Department.of Health	Kirsten St. George et al
USA/NY-Wadsworth-16166-01/2020	EPI_ISL_426319	2020-03-15	Wadsworth Center, New York State Department.of Health	Wadsworth Center, New York State Department.of Health	Kirsten St. George et al
USA/NY-Wadsworth-16175-01/2020	EPI_ISL_676739	2020-03-15	Wadsworth Center, New York State Department.of Health	Wadsworth Center, New York State Department.of Health	Kirsten St. George et al
USA/NY-Wadsworth-16217-02/2020	EPI_ISL_676740	2020-03-15	Wadsworth Center, New York State Department.of Health	Wadsworth Center, New York State Department.of Health	Kirsten St. George et al
USA/NY-Wadsworth-16307-01/2020	EPI_ISL_525614	2020-03-15	Wadsworth Center, New York State Department of Health	Wadsworth Center, New York State Department of Health	Kirsten St. George et al
USA/NY-Wadsworth-164501-01/2020	EPI_ISL_676989	2020-07-08	Wadsworth Center, New York State Department.of Health	Wadsworth Center, New York State Department.of Health	Kirsten St. George et al
USA/NY-Wadsworth-164567-01/2020	EPI_ISL_676990	2020-07-08	Wadsworth Center, New York State Department.of Health	Wadsworth Center, New York State Department.of Health	Kirsten St. George et al
USA/NY-Wadsworth-16480-01/2020	EPI_ISL_426317	2020-03-15	Wadsworth Center, New York State Department.of Health	Wadsworth Center, New York State Department.of Health	Kirsten St. George et al
USA/NY-Wadsworth-16555-01/2020	EPI_ISL_676741	2020-03-14	Wadsworth Center, New York State Department.of Health	Wadsworth Center, New York State Department.of Health	Kirsten St. George et al
USA/NY-Wadsworth-16600-01/2020	EPI_ISL_676742	2020-03-15	Wadsworth Center, New York State Department.of Health	Wadsworth Center, New York State Department.of Health	Kirsten St. George et al
USA/NY-Wadsworth-16766-01/2020	EPI_ISL_426323	2020-03-16	Wadsworth Center, New York State Department.of Health	Wadsworth Center, New York State Department.of Health	Kirsten St. George et al
USA/NY-Wadsworth-168120-01/2020	EPI_ISL_676991	2020-07-10	Wadsworth Center, New York State Department.of Health	Wadsworth Center, New York State Department.of Health	Kirsten St. George et al
USA/NY-Wadsworth-168141-01/2020	EPI_ISL_676992	2020-07-10	Wadsworth Center, New York State Department.of Health	Wadsworth Center, New York State Department.of Health	Kirsten St. George et al
USA/NY-Wadsworth-16833-01/2020	EPI_ISL_426316	2020-03-15	Wadsworth Center, New York State Department.of Health	Wadsworth Center, New York State Department.of Health	Kirsten St. George et al
USA/NY-Wadsworth-170604-01/2020	EPI_ISL_676993	2020-07-13	Wadsworth Center, New York State Department.of Health	Wadsworth Center, New York State Department.of Health	Kirsten St. George et al
USA/NY-Wadsworth-17311-01/2020	EPI_ISL_677664	2020-03-16	Wadsworth Center, New York State Department.of Health	Wadsworth Center, New York State Department.of Health	Kirsten St. George et al
USA/NY-Wadsworth-17364-01/2020	EPI_ISL_525615	2020-03-16	Wadsworth Center, New York State Department of Health	Wadsworth Center, New York State Department of Health	Kirsten St. George et al
USA/NY-Wadsworth-17549-01/2020	EPI_ISL_525616	2020-03-16	Wadsworth Center, New York State Department of Health	Wadsworth Center, New York State Department of Health	Kirsten St. George et al
USA/NY-Wadsworth-176436-01/2020	EPI_ISL_677668	2020-07-17	Wadsworth Center, New York State Department.of Health	Wadsworth Center, New York State Department.of Health	Kirsten St. George et al
USA/NY-Wadsworth-176521-01/2020	EPI_ISL_676676	2020-07-17	Wadsworth Center, New York State Department.of Health	Wadsworth Center, New York State Department.of Health	Kirsten St. George et al
USA/NY-Wadsworth-181115-01/2020	EPI_ISL_676657	2020-07-24	Wadsworth Center, New York State Department.of Health	Wadsworth Center, New York State Department.of Health	Kirsten St. George et al
USA/NY-Wadsworth-18124-01/2020	EPI_ISL_676743	2020-03-16	Wadsworth Center, New York State Department.of Health	Wadsworth Center, New York State Department.of Health	Kirsten St. George et al
USA/NY-Wadsworth-18534-01/2020	EPI_ISL_676744	2020-03-15	Wadsworth Center, New York State Department.of Health	Wadsworth Center, New York State Department.of Health	Kirsten St. George et al
USA/NY-Wadsworth-18631-01/2020	EPI_ISL_525617	2020-03-17	Wadsworth Center, New York State Department of Health	Wadsworth Center, New York State Department of Health	Kirsten St. George et al
USA/NY-Wadsworth-18637-01/2020	EPI_ISL_525618	2020-03-17	Wadsworth Center, New York State Department of Health	Wadsworth Center, New York State Department of Health	Kirsten St. George et al
USA/NY-Wadsworth-18758-01/2020	EPI_ISL_676745	2020-03-16	Wadsworth Center, New York State Department.of Health	Wadsworth Center, New York State Department.of Health	Kirsten St. George et al
USA/NY-Wadsworth-189267-01/2020	EPI_ISL_676994	2020-07-31	Wadsworth Center, New York State Department.of Health	Wadsworth Center, New York State Department.of Health	Kirsten St. George et al
USA/NY-Wadsworth-189702-01/2020	EPI_ISL_676707	2020-07-31	Wadsworth Center, New York State Department.of Health	Wadsworth Center, New York State Department.of Health	Kirsten St. George et al
USA/NY-Wadsworth-19202-01/2020	EPI_ISL_676704	2020-03-17	Wadsworth Center, New York State Department.of Health	Wadsworth Center, New York State Department.of Health	Kirsten St. George et al
USA/NY-Wadsworth-192863-01/2020	EPI_ISL_676995	2020-06-15	Masonic Medical Research Institute	Wadsworth Center, New York State Department.of Health	Nathan Tucker et al
USA/NY-Wadsworth-192864-01/2020	EPI_ISL_676996	2020-06-15	Masonic Medical Research Institute	Wadsworth Center, New York State Department.of Health	Nathan Tucker et al
USA/NY-Wadsworth-192865-01/2020	EPI_ISL_676997	2020-06-15	Masonic Medical Research Institute	Wadsworth Center, New York State Department.of Health	Nathan Tucker et al
USA/NY-Wadsworth-192866-01/2020	EPI_ISL_676998	2020-06-17	Masonic Medical Research Institute	Wadsworth Center, New York State Department.of Health	Nathan Tucker et al
USA/NY-Wadsworth-192867-01/2020	EPI_ISL_676999	2020-06-18	Masonic Medical Research Institute	Wadsworth Center, New York State Department.of Health	Nathan Tucker et al
USA/NY-Wadsworth-192868-01/2020	EPI_ISL_677000	2020-06-21	Masonic Medical Research Institute	Wadsworth Center, New York State Department.of Health	Nathan Tucker et al
USA/NY-Wadsworth-192869-01/2020	EPI_ISL_676709	2020-06-21	Masonic Medical Research Institute	Wadsworth Center, New York State Department.of Health	Nathan Tucker et al
USA/NY-Wadsworth-192870-01/2020	EPI_ISL_677001	2020-06-18	Masonic Medical Research Institute	Wadsworth Center, New York State Department.of Health	Nathan Tucker et al
USA/NY-Wadsworth-192871-01/2020	EPI_ISL_677002	2020-06-21	Masonic Medical Research Institute	Wadsworth Center, New York State Department.of Health	Nathan Tucker et al
USA/NY-Wadsworth-192872-01/2020	EPI_ISL_677003	2020-06-21	Masonic Medical Research Institute	Wadsworth Center, New York State Department.of Health	Nathan Tucker et al
USA/NY-Wadsworth-192873-01/2020	EPI_ISL_677004	2020-06-24	Masonic Medical Research Institute	Wadsworth Center, New York State Department.of Health	Nathan Tucker et al
USA/NY-Wadsworth-192874-01/2020	EPI_ISL_677005	2020-06-29	Masonic Medical Research Institute	Wadsworth Center, New York State Department.of Health	Nathan Tucker et al
USA/NY-Wadsworth-192875-01/2020	EPI_ISL_677006	2020-06-29	Masonic Medical Research Institute	Wadsworth Center, New York State Department.of Health	Nathan Tucker et al
USA/NY-Wadsworth-192876-01/2020	EPI_ISL_677007	2020-06-30	Masonic Medical Research Institute	Wadsworth Center, New York State Department.of Health	Nathan Tucker et al
USA/NY-Wadsworth-192877-01/2020	EPI_ISL_677008	2020-06-29	Masonic Medical Research Institute	Wadsworth Center, New York State Department.of Health	Nathan Tucker et al
USA/NY-Wadsworth-192878-01/2020	EPI_ISL_676661	2020-06-29	Masonic Medical Research Institute	Wadsworth Center, New York State Department.of Health	Nathan Tucker et al
USA/NY-Wadsworth-192879-01/2020	EPI_ISL_677009	2020-06-30	Masonic Medical Research Institute	Wadsworth Center, New York State Department.of Health	Nathan Tucker et al
USA/NY-Wadsworth-192880-01/2020	EPI_ISL_677010	2020-07-01	Masonic Medical Research Institute	Wadsworth Center, New York State Department.of Health	Nathan Tucker et al
USA/NY-Wadsworth-192881-01/2020	EPI_ISL_676659	2020-07-02	Masonic Medical Research Institute	Wadsworth Center, New York State Department.of Health	Nathan Tucker et al
USA/NY-Wadsworth-192882-01/2020	EPI_ISL_677011	2020-07-02	Masonic Medical Research Institute	Wadsworth Center, New York State Department.of Health	Nathan Tucker et al
USA/NY-Wadsworth-192883-01/2020	EPI_ISL_677012	2020-07-02	Masonic Medical Research Institute	Wadsworth Center, New York State Department.of Health	Nathan Tucker et al
USA/NY-Wadsworth-192884-01/2020	EPI_ISL_677013	2020-07-03	Masonic Medical Research Institute	Wadsworth Center, New York State Department.of Health	Nathan Tucker et al
USA/NY-Wadsworth-192885-01/2020	EPI_ISL_677014	2020-07-03	Masonic Medical Research Institute	Wadsworth Center, New York State Department.of Health	Nathan Tucker et al
USA/NY-Wadsworth-192886-01/2020	EPI_ISL_677015	2020-07-03	Masonic Medical Research Institute	Wadsworth Center, New York State Department.of Health	Nathan Tucker et al
USA/NY-Wadsworth-192887-01/2020	EPI_ISL_677016	2020-07-03	Masonic Medical Research Institute	Wadsworth Center, New York State Department.of Health	Nathan Tucker et al
USA/NY-Wadsworth-192889-01/2020	EPI_ISL_677017	2020-07-04	Masonic Medical Research Institute	Wadsworth Center, New York State Department.of Health	Nathan Tucker et al
USA/NY-Wadsworth-192890-01/2020	EPI_ISL_677018	2020-07-04	Masonic Medical Research Institute	Wadsworth Center, New York State Department.of Health	Nathan Tucker et al
USA/NY-Wadsworth-192891-01/2020	EPI_ISL_677019	2020-07-04	Masonic Medical Research Institute	Wadsworth Center, New York State Department.of Health	Nathan Tucker et al
USA/NY-Wadsworth-192892-01/2020	EPI_ISL_677020	2020-07-04	Masonic Medical Research Institute	Wadsworth Center, New York State Department.of Health	Nathan Tucker et al
USA/NY-Wadsworth-192893-01/2020	EPI_ISL_677021	2020-07-03	Masonic Medical Research Institute	Wadsworth Center, New York State Department.of Health	Nathan Tucker et al
USA/NY-Wadsworth-192894-01/2020	EPI_ISL_677022	2020-07-06	Masonic Medical Research Institute	Wadsworth Center, New York State Department.of Health	Nathan Tucker et al
USA/NY-Wadsworth-192895-01/2020	EPI_ISL_677669	2020-07-06	Masonic Medical Research Institute	Wadsworth Center, New York State Department.of Health	Nathan Tucker et al
USA/NY-Wadsworth-192896-01/2020	EPI_ISL_677023	2020-07-07	Masonic Medical Research Institute	Wadsworth Center, New York State Department.of Health	Nathan Tucker et al
USA/NY-Wadsworth-192897-01/2020	EPI_ISL_676713	2020-07-08	Masonic Medical Research Institute	Wadsworth Center, New York State Department.of Health	Nathan Tucker et al
USA/NY-Wadsworth-192898-01/2020	EPI_ISL_676680	2020-07-09	Masonic Medical Research Institute	Wadsworth Center, New York State Department.of Health	Nathan Tucker et al
USA/NY-Wadsworth-192903-01/2020	EPI_ISL_676663	2020-07-16	Masonic Medical Research Institute	Wadsworth Center, New York State Department.of Health	Nathan Tucker et al
USA/NY-Wadsworth-192905-01/2020	EPI_ISL_677024	2020-07-22	Masonic Medical Research Institute	Wadsworth Center, New York State Department.of Health	Nathan Tucker et al
USA/NY-Wadsworth-192907-01/2020	EPI_ISL_677025	2020-07-27	Masonic Medical Research Institute	Wadsworth Center, New York State Department.of Health	Nathan Tucker et al
USA/NY-Wadsworth-192909-01/2020	EPI_ISL_676665	2020-07-27	Masonic Medical Research Institute	Wadsworth Center, New York State Department.of Health	Nathan Tucker et al
USA/NY-Wadsworth-194530-01/2020	EPI_ISL_677026	2020-08-07	Wadsworth Center, New York State Department.of Health	Wadsworth Center, New York State Department.of Health	Kirsten St. George et al
USA/NY-Wadsworth-194531-01/2020	EPI_ISL_677027	2020-08-07	Wadsworth Center, New York State Department.of Health	Wadsworth Center, New York State Department.of Health	Kirsten St. George et al
USA/NY-Wadsworth-194536-01/2020	EPI_ISL_677028	2020-08-07	Wadsworth Center, New York State Department.of Health	Wadsworth Center, New York State Department.of Health	Kirsten St. George et al
USA/NY-Wadsworth-194538-01/2020	EPI_ISL_677029	2020-08-07	Wadsworth Center, New York State Department.of Health	Wadsworth Center, New York State Department.of Health	Kirsten St. George et al
USA/NY-Wadsworth-194545-01/2020	EPI_ISL_677030	2020-08-07	Wadsworth Center, New York State Department.of Health	Wadsworth Center, New York State Department.of Health	Kirsten St. George et al
USA/NY-Wadsworth-194546-01/2020	EPI_ISL_676662	2020-08-07	Wadsworth Center, New York State Department.of Health	Wadsworth Center, New York State Department.of Health	Kirsten St. George et al
USA/NY-Wadsworth-194562-01/2020	EPI_ISL_676653	2020-08-07	Wadsworth Center, New York State Department.of Health	Wadsworth Center, New York State Department.of Health	Kirsten St. George et al
USA/NY-Wadsworth-194563-01/2020	EPI_ISL_677031	2020-08-07	Wadsworth Center, New York State Department.of Health	Wadsworth Center, New York State Department.of Health	Kirsten St. George et al
USA/NY-Wadsworth-194568-01/2020	EPI_ISL_677032	2020-08-07	Wadsworth Center, New York State Department.of Health	Wadsworth Center, New York State Department.of Health	Kirsten St. George et al
USA/NY-Wadsworth-194569-01/2020	EPI_ISL_677033	2020-08-07	Wadsworth Center, New York State Department.of Health	Wadsworth Center, New York State Department.of Health	Kirsten St. George et al
USA/NY-Wadsworth-194570-01/2020	EPI_ISL_677034	2020-08-07	Wadsworth Center, New York State Department.of Health	Wadsworth Center, New York State Department.of Health	Kirsten St. George et al
USA/NY-Wadsworth-194573-01/2020	EPI_ISL_676651	2020-08-07	Wadsworth Center, New York State Department.of Health	Wadsworth Center, New York State Department.of Health	Kirsten St. George et al
USA/NY-Wadsworth-194579-01/2020	EPI_ISL_677035	2020-08-07	Wadsworth Center, New York State Department.of Health	Wadsworth Center, New York State Department.of Health	Kirsten St. George et al
USA/NY-Wadsworth-194583-01/2020	EPI_ISL_677036	2020-08-07	Wadsworth Center, New York State Department.of Health	Wadsworth Center, New York State Department.of Health	Kirsten St. George et al
USA/NY-Wadsworth-194584-01/2020	EPI_ISL_676660	2020-08-07	Wadsworth Center, New York State Department.of Health	Wadsworth Center, New York State Department.of Health	Kirsten St. George et al
USA/NY-Wadsworth-194587-01/2020	EPI_ISL_676671	2020-08-07	Wadsworth Center, New York State Department.of Health	Wadsworth Center, New York State Department.of Health	Kirsten St. George et al
USA/NY-Wadsworth-194588-01/2020	EPI_ISL_677037	2020-08-07	Wadsworth Center, New York State Department.of Health	Wadsworth Center, New York State Department.of Health	Kirsten St. George et al
USA/NY-Wadsworth-194589-01/2020	EPI_ISL_677038	2020-08-07	Wadsworth Center, New York State Department.of Health	Wadsworth Center, New York State Department.of Health	Kirsten St. George et al
USA/NY-Wadsworth-194591-01/2020	EPI_ISL_677039	2020-08-07	Wadsworth Center, New York State Department.of Health	Wadsworth Center, New York State Department.of Health	Kirsten St. George et al
USA/NY-Wadsworth-194594-01/2020	EPI_ISL_677040	2020-08-07	Wadsworth Center, New York State Department.of Health	Wadsworth Center, New York State Department.of Health	Kirsten St. George et al
USA/NY-Wadsworth-194595-01/2020	EPI_ISL_677041	2020-08-07	Wadsworth Center, New York State Department.of Health	Wadsworth Center, New York State Department.of Health	Kirsten St. George et al
USA/NY-Wadsworth-19679-01/2020	EPI_ISL_525619	2020-03-16	Wadsworth Center, New York State Department of Health	Wadsworth Center, New York State Department of Health	Kirsten St. George et al
USA/NY-Wadsworth-199731-01/2020	EPI_ISL_677042	2020-08-17	Wadsworth Center, New York State Department.of Health	Wadsworth Center, New York State Department.of Health	Kirsten St. George et al
USA/NY-Wadsworth-199738-01/2020	EPI_ISL_677043	2020-08-17	Wadsworth Center, New York State Department.of Health	Wadsworth Center, New York State Department.of Health	Kirsten St. George et al
USA/NY-Wadsworth-199741-01/2020	EPI_ISL_677044	2020-08-17	Wadsworth Center, New York State Department.of Health	Wadsworth Center, New York State Department.of Health	Kirsten St. George et al
USA/NY-Wadsworth-199755-01/2020	EPI_ISL_677045	2020-08-17	Wadsworth Center, New York State Department.of Health	Wadsworth Center, New York State Department.of Health	Kirsten St. George et al
USA/NY-Wadsworth-199759-01/2020	EPI_ISL_677046	2020-08-17	Wadsworth Center, New York State Department.of Health	Wadsworth Center, New York State Department.of Health	Kirsten St. George et al
USA/NY-Wadsworth-199763-01/2020	EPI_ISL_677047	2020-08-17	Wadsworth Center, New York State Department.of Health	Wadsworth Center, New York State Department.of Health	Kirsten St. George et al
USA/NY-Wadsworth-199767-01/2020	EPI_ISL_677048	2020-08-17	Wadsworth Center, New York State Department.of Health	Wadsworth Center, New York State Department.of Health	Kirsten St. George et al
USA/NY-Wadsworth-200214-01/2020	EPI_ISL_677049	2020-06-17	Masonic Medical Research Institute	Wadsworth Center, New York State Department.of Health	Nathan Tucker et al
USA/NY-Wadsworth-200215-01/2020	EPI_ISL_677050	2020-06-18	Masonic Medical Research Institute	Wadsworth Center, New York State Department.of Health	Nathan Tucker et al
USA/NY-Wadsworth-200216-01/2020	EPI_ISL_677051	2020-06-22	Masonic Medical Research Institute	Wadsworth Center, New York State Department.of Health	Nathan Tucker et al
USA/NY-Wadsworth-200217-01/2020	EPI_ISL_677052	2020-06-23	Masonic Medical Research Institute	Wadsworth Center, New York State Department.of Health	Nathan Tucker et al
USA/NY-Wadsworth-200218-01/2020	EPI_ISL_677053	2020-06-23	Masonic Medical Research Institute	Wadsworth Center, New York State Department.of Health	Nathan Tucker et al
USA/NY-Wadsworth-200219-01/2020	EPI_ISL_677054	2020-06-24	Masonic Medical Research Institute	Wadsworth Center, New York State Department.of Health	Nathan Tucker et al
USA/NY-Wadsworth-200220-01/2020	EPI_ISL_677055	2020-06-24	Masonic Medical Research Institute	Wadsworth Center, New York State Department.of Health	Nathan Tucker et al
USA/NY-Wadsworth-200221-01/2020	EPI_ISL_677056	2020-06-24	Masonic Medical Research Institute	Wadsworth Center, New York State Department.of Health	Nathan Tucker et al
USA/NY-Wadsworth-200222-01/2020	EPI_ISL_677057	2020-06-24	Masonic Medical Research Institute	Wadsworth Center, New York State Department.of Health	Nathan Tucker et al
USA/NY-Wadsworth-200223-01/2020	EPI_ISL_677058	2020-06-28	Masonic Medical Research Institute	Wadsworth Center, New York State Department.of Health	Nathan Tucker et al
USA/NY-Wadsworth-200224-01/2020	EPI_ISL_676668	2020-06-29	Masonic Medical Research Institute	Wadsworth Center, New York State Department.of Health	Nathan Tucker et al
USA/NY-Wadsworth-200225-01/2020	EPI_ISL_677059	2020-07-01	Masonic Medical Research Institute	Wadsworth Center, New York State Department.of Health	Nathan Tucker et al
USA/NY-Wadsworth-200226-01/2020	EPI_ISL_677060	2020-07-01	Masonic Medical Research Institute	Wadsworth Center, New York State Department.of Health	Nathan Tucker et al
USA/NY-Wadsworth-200227-01/2020	EPI_ISL_677061	2020-07-01	Masonic Medical Research Institute	Wadsworth Center, New York State Department.of Health	Nathan Tucker et al
USA/NY-Wadsworth-200228-01/2020	EPI_ISL_677062	2020-07-01	Masonic Medical Research Institute	Wadsworth Center, New York State Department.of Health	Nathan Tucker et al
USA/NY-Wadsworth-200229-01/2020	EPI_ISL_677063	2020-07-01	Masonic Medical Research Institute	Wadsworth Center, New York State Department.of Health	Nathan Tucker et al
USA/NY-Wadsworth-200230-01/2020	EPI_ISL_677064	2020-07-02	Masonic Medical Research Institute	Wadsworth Center, New York State Department.of Health	Nathan Tucker et al
USA/NY-Wadsworth-200231-01/2020	EPI_ISL_677065	2020-07-02	Masonic Medical Research Institute	Wadsworth Center, New York State Department.of Health	Nathan Tucker et al
USA/NY-Wadsworth-200232-01/2020	EPI_ISL_677066	2020-07-05	Masonic Medical Research Institute	Wadsworth Center, New York State Department.of Health	Nathan Tucker et al
USA/NY-Wadsworth-200233-01/2020	EPI_ISL_677067	2020-07-06	Masonic Medical Research Institute	Wadsworth Center, New York State Department.of Health	Nathan Tucker et al
USA/NY-Wadsworth-200234-01/2020	EPI_ISL_677068	2020-07-06	Masonic Medical Research Institute	Wadsworth Center, New York State Department.of Health	Nathan Tucker et al
USA/NY-Wadsworth-200235-01/2020	EPI_ISL_677069	2020-07-07	Masonic Medical Research Institute	Wadsworth Center, New York State Department.of Health	Nathan Tucker et al
USA/NY-Wadsworth-200236-01/2020	EPI_ISL_677070	2020-07-08	Masonic Medical Research Institute	Wadsworth Center, New York State Department.of Health	Nathan Tucker et al
USA/NY-Wadsworth-200237-01/2020	EPI_ISL_677071	2020-07-13	Masonic Medical Research Institute	Wadsworth Center, New York State Department.of Health	Nathan Tucker et al
USA/NY-Wadsworth-200238-01/2020	EPI_ISL_677072	2020-07-15	Masonic Medical Research Institute	Wadsworth Center, New York State Department.of Health	Nathan Tucker et al
USA/NY-Wadsworth-200239-01/2020	EPI_ISL_677073	2020-07-17	Masonic Medical Research Institute	Wadsworth Center, New York State Department.of Health	Nathan Tucker et al
USA/NY-Wadsworth-200240-01/2020	EPI_ISL_677074	2020-07-19	Masonic Medical Research Institute	Wadsworth Center, New York State Department.of Health	Nathan Tucker et al
USA/NY-Wadsworth-200241-01/2020	EPI_ISL_677075	2020-07-20	Masonic Medical Research Institute	Wadsworth Center, New York State Department.of Health	Nathan Tucker et al
USA/NY-Wadsworth-200242-01/2020	EPI_ISL_676726	2020-07-22	Masonic Medical Research Institute	Wadsworth Center, New York State Department.of Health	Nathan Tucker et al
USA/NY-Wadsworth-200243-01/2020	EPI_ISL_677076	2020-06-23	Masonic Medical Research Institute	Wadsworth Center, New York State Department.of Health	Nathan Tucker et al
USA/NY-Wadsworth-20071-01/2020	EPI_ISL_676746	2020-03-18	Wadsworth Center, New York State Department.of Health	Wadsworth Center, New York State Department.of Health	Kirsten St. George et al
USA/NY-Wadsworth-201446-01/2020	EPI_ISL_677077	2020-08-19	Wadsworth Center, New York State Department.of Health	Wadsworth Center, New York State Department.of Health	Kirsten St. George et al
USA/NY-Wadsworth-201485-01/2020	EPI_ISL_677078	2020-08-19	Wadsworth Center, New York State Department.of Health	Wadsworth Center, New York State Department.of Health	Kirsten St. George et al
USA/NY-Wadsworth-203545-01/2020	EPI_ISL_677079	2020-08-25	Wadsworth Center, New York State Department.of Health	Wadsworth Center, New York State Department.of Health	Kirsten St. George et al
USA/NY-Wadsworth-203546-01/2020	EPI_ISL_677080	2020-08-25	Wadsworth Center, New York State Department.of Health	Wadsworth Center, New York State Department.of Health	Kirsten St. George et al
USA/NY-Wadsworth-203550-01/2020	EPI_ISL_677081	2020-08-25	Wadsworth Center, New York State Department.of Health	Wadsworth Center, New York State Department.of Health	Kirsten St. George et al
USA/NY-Wadsworth-203562-01/2020	EPI_ISL_677082	2020-08-25	Wadsworth Center, New York State Department.of Health	Wadsworth Center, New York State Department.of Health	Kirsten St. George et al
USA/NY-Wadsworth-204625-01/2020	EPI_ISL_677083	2020-08-26	Wadsworth Center, New York State Department.of Health	Wadsworth Center, New York State Department.of Health	Kirsten St. George et al
USA/NY-Wadsworth-204626-01/2020	EPI_ISL_677084	2020-08-26	Wadsworth Center, New York State Department.of Health	Wadsworth Center, New York State Department.of Health	Kirsten St. George et al
USA/NY-Wadsworth-204627-01/2020	EPI_ISL_677085	2020-08-26	Wadsworth Center, New York State Department.of Health	Wadsworth Center, New York State Department.of Health	Kirsten St. George et al
USA/NY-Wadsworth-204628-01/2020	EPI_ISL_677086	2020-08-26	Wadsworth Center, New York State Department.of Health	Wadsworth Center, New York State Department.of Health	Kirsten St. George et al
USA/NY-Wadsworth-204634-01/2020	EPI_ISL_677087	2020-08-26	Wadsworth Center, New York State Department.of Health	Wadsworth Center, New York State Department.of Health	Kirsten St. George et al
USA/NY-Wadsworth-204636-01/2020	EPI_ISL_677088	2020-08-26	Wadsworth Center, New York State Department.of Health	Wadsworth Center, New York State Department.of Health	Kirsten St. George et al
USA/NY-Wadsworth-207202-01/2020	EPI_ISL_677089	2020-09-01	Wadsworth Center, New York State Department.of Health	Wadsworth Center, New York State Department.of Health	Kirsten St. George et al
USA/NY-Wadsworth-207256-01/2020	EPI_ISL_677090	2020-09-01	Wadsworth Center, New York State Department.of Health	Wadsworth Center, New York State Department.of Health	Kirsten St. George et al
USA/NY-Wadsworth-207860-01/2020	EPI_ISL_677091	2020-09-01	Wadsworth Center, New York State Department.of Health	Wadsworth Center, New York State Department.of Health	Kirsten St. George et al
USA/NY-Wadsworth-20843-01/2020	EPI_ISL_676747	2020-03-18	Wadsworth Center, New York State Department.of Health	Wadsworth Center, New York State Department.of Health	Kirsten St. George et al
USA/NY-Wadsworth-209101-01/2020	EPI_ISL_677092	2020-09-02	Wadsworth Center, New York State Department.of Health	Wadsworth Center, New York State Department.of Health	Kirsten St. George et al
USA/NY-Wadsworth-210205-01/2020	EPI_ISL_677670	2020-09-02	Wadsworth Center, New York State Department.of Health	Wadsworth Center, New York State Department.of Health	Kirsten St. George et al
USA/NY-Wadsworth-210262-01/2020	EPI_ISL_677093	2020-09-03	Wadsworth Center, New York State Department.of Health	Wadsworth Center, New York State Department.of Health	Kirsten St. George et al
USA/NY-Wadsworth-210263-01/2020	EPI_ISL_734287	2020-09-03	Wadsworth Center, New York State Department.of Health	Wadsworth Center, New York State Department.of Health	Kirsten St. George et al
USA/NY-Wadsworth-210267-01/2020	EPI_ISL_734307	2020-09-03	Wadsworth Center, New York State Department.of Health	Wadsworth Center, New York State Department.of Health	Kirsten St. George et al
USA/NY-Wadsworth-210698-01/2020	EPI_ISL_677094	2020-09-03	Wadsworth Center, New York State Department.of Health	Wadsworth Center, New York State Department.of Health	Kirsten St. George et al
USA/NY-Wadsworth-211722-01/2020	EPI_ISL_677095	2020-09-03	Wadsworth Center, New York State Department.of Health	Wadsworth Center, New York State Department.of Health	Kirsten St. George et al
USA/NY-Wadsworth-211749-01/2020	EPI_ISL_677096	2020-09-04	Wadsworth Center, New York State Department.of Health	Wadsworth Center, New York State Department.of Health	Kirsten St. George et al
USA/NY-Wadsworth-211750-01/2020	EPI_ISL_677097	2020-09-04	Wadsworth Center, New York State Department.of Health	Wadsworth Center, New York State Department.of Health	Kirsten St. George et al
USA/NY-Wadsworth-21196-01/2020	EPI_ISL_525620	2020-03-18	Wadsworth Center, New York State Department of Health	Wadsworth Center, New York State Department of Health	Kirsten St. George et al
USA/NY-Wadsworth-212770-01/2020	EPI_ISL_677098	2020-09-08	Wadsworth Center, New York State Department.of Health	Wadsworth Center, New York State Department.of Health	Kirsten St. George et al
USA/NY-Wadsworth-213736-01/2020	EPI_ISL_765499	2020-09-09	Wadsworth Center, New York State Department.of Health	Wadsworth Center, New York State Department.of Health	Kirsten St. George et al
USA/NY-Wadsworth-213737-01/2020	EPI_ISL_765500	2020-09-09	Wadsworth Center, New York State Department.of Health	Wadsworth Center, New York State Department.of Health	Kirsten St. George et al
USA/NY-Wadsworth-213738-01/2020	EPI_ISL_765501	2020-09-09	Wadsworth Center, New York State Department.of Health	Wadsworth Center, New York State Department.of Health	Kirsten St. George et al
USA/NY-Wadsworth-213917-01/2020	EPI_ISL_765498	2020-09-08	Wadsworth Center, New York State Department.of Health	Wadsworth Center, New York State Department.of Health	Kirsten St. George et al
USA/NY-Wadsworth-213972-01/2020	EPI_ISL_765480	2020-09-09	Wadsworth Center, New York State Department.of Health	Wadsworth Center, New York State Department.of Health	Kirsten St. George et al
USA/NY-Wadsworth-213973-01/2020	EPI_ISL_765484	2020-09-09	Wadsworth Center, New York State Department.of Health	Wadsworth Center, New York State Department.of Health	Kirsten St. George et al
USA/NY-Wadsworth-213974-01/2020	EPI_ISL_765496	2020-09-09	Wadsworth Center, New York State Department.of Health	Wadsworth Center, New York State Department.of Health	Kirsten St. George et al
USA/NY-Wadsworth-213976-01/2020	EPI_ISL_765497	2020-09-09	Wadsworth Center, New York State Department.of Health	Wadsworth Center, New York State Department.of Health	Kirsten St. George et al
USA/NY-Wadsworth-213978-01/2020	EPI_ISL_765487	2020-09-09	Wadsworth Center, New York State Department.of Health	Wadsworth Center, New York State Department.of Health	Kirsten St. George et al
USA/NY-Wadsworth-213980-01/2020	EPI_ISL_765488	2020-09-09	Wadsworth Center, New York State Department.of Health	Wadsworth Center, New York State Department.of Health	Kirsten St. George et al
USA/NY-Wadsworth-214713-01/2020	EPI_ISL_765502	2020-09-10	Wadsworth Center, New York State Department.of Health	Wadsworth Center, New York State Department.of Health	Kirsten St. George et al
USA/NY-Wadsworth-214818-01/2020	EPI_ISL_677671	2020-09-10	Wadsworth Center, New York State Department.of Health	Wadsworth Center, New York State Department.of Health	Kirsten St. George et al
USA/NY-Wadsworth-21493-01/2020	EPI_ISL_525621	2020-03-18	Wadsworth Center, New York State Department of Health	Wadsworth Center, New York State Department of Health	Kirsten St. George et al
USA/NY-Wadsworth-215212-01/2020	EPI_ISL_677099	2020-09-11	Wadsworth Center, New York State Department.of Health	Wadsworth Center, New York State Department.of Health	Kirsten St. George et al
USA/NY-Wadsworth-215499-01/2020	EPI_ISL_677100	2020-09-11	Wadsworth Center, New York State Department.of Health	Wadsworth Center, New York State Department.of Health	Kirsten St. George et al
USA/NY-Wadsworth-215654-01/2020	EPI_ISL_765486	2020-09-13	Wadsworth Center, New York State Department.of Health	Wadsworth Center, New York State Department.of Health	Kirsten St. George et al
USA/NY-Wadsworth-215714-01/2020	EPI_ISL_765482	2020-09-13	Wadsworth Center, New York State Department.of Health	Wadsworth Center, New York State Department.of Health	Kirsten St. George et al
USA/NY-Wadsworth-215771-01/2020	EPI_ISL_765503	2020-09-13	Wadsworth Center, New York State Department.of Health	Wadsworth Center, New York State Department.of Health	Kirsten St. George et al
USA/NY-Wadsworth-216883-01/2020	EPI_ISL_765504	2020-09-14	Wadsworth Center, New York State Department.of Health	Wadsworth Center, New York State Department.of Health	Kirsten St. George et al
USA/NY-Wadsworth-217616-01/2020	EPI_ISL_765506	2020-09-15	Wadsworth Center, New York State Department.of Health	Wadsworth Center, New York State Department.of Health	Kirsten St. George et al
USA/NY-Wadsworth-217623-01/2020	EPI_ISL_765507	2020-09-15	Wadsworth Center, New York State Department.of Health	Wadsworth Center, New York State Department.of Health	Kirsten St. George et al
USA/NY-Wadsworth-217641-01/2020	EPI_ISL_677101	2020-09-15	Wadsworth Center, New York State Department.of Health	Wadsworth Center, New York State Department.of Health	Kirsten St. George et al
USA/NY-Wadsworth-218073-01/2020	EPI_ISL_765505	2020-09-15	Wadsworth Center, New York State Department.of Health	Wadsworth Center, New York State Department.of Health	Kirsten St. George et al
USA/NY-Wadsworth-22016-01/2020	EPI_ISL_676748	2020-03-19	Wadsworth Center, New York State Department.of Health	Wadsworth Center, New York State Department.of Health	Kirsten St. George et al
USA/NY-Wadsworth-220230-01/2020	EPI_ISL_677102	2020-09-17	Wadsworth Center, New York State Department.of Health	Wadsworth Center, New York State Department.of Health	Kirsten St. George et al
USA/NY-Wadsworth-220236-01/2020	EPI_ISL_765508	2020-09-17	Wadsworth Center, New York State Department.of Health	Wadsworth Center, New York State Department.of Health	Kirsten St. George et al
USA/NY-Wadsworth-220320-01/2020	EPI_ISL_677103	2020-09-17	Wadsworth Center, New York State Department.of Health	Wadsworth Center, New York State Department.of Health	Kirsten St. George et al
USA/NY-Wadsworth-222415-01/2020	EPI_ISL_765510	2020-09-19	Wadsworth Center, New York State Department.of Health	Wadsworth Center, New York State Department.of Health	Kirsten St. George et al
USA/NY-Wadsworth-222417-01/2020	EPI_ISL_765509	2020-09-19	Wadsworth Center, New York State Department.of Health	Wadsworth Center, New York State Department.of Health	Kirsten St. George et al
USA/NY-Wadsworth-223558-01/2020	EPI_ISL_765485	2020-09-21	Wadsworth Center, New York State Department.of Health	Wadsworth Center, New York State Department.of Health	Kirsten St. George et al
USA/NY-Wadsworth-223644-01/2020	EPI_ISL_677104	2020-09-20	Wadsworth Center, New York State Department.of Health	Wadsworth Center, New York State Department.of Health	Kirsten St. George et al
USA/NY-Wadsworth-223742-01/2020	EPI_ISL_765515	2020-09-21	Wadsworth Center, New York State Department.of Health	Wadsworth Center, New York State Department.of Health	Kirsten St. George et al
USA/NY-Wadsworth-223775-01/2020	EPI_ISL_765512	2020-09-21	Wadsworth Center, New York State Department.of Health	Wadsworth Center, New York State Department.of Health	Kirsten St. George et al
USA/NY-Wadsworth-223805-01/2020	EPI_ISL_765511	2020-09-21	Wadsworth Center, New York State Department.of Health	Wadsworth Center, New York State Department.of Health	Kirsten St. George et al
USA/NY-Wadsworth-223831-01/2020	EPI_ISL_765513	2020-09-21	Wadsworth Center, New York State Department.of Health	Wadsworth Center, New York State Department.of Health	Kirsten St. George et al
USA/NY-Wadsworth-224047-01/2020	EPI_ISL_765514	2020-09-21	Wadsworth Center, New York State Department.of Health	Wadsworth Center, New York State Department.of Health	Kirsten St. George et al
USA/NY-Wadsworth-224392-01/2020	EPI_ISL_677105	2020-09-22	Wadsworth Center, New York State Department.of Health	Wadsworth Center, New York State Department.of Health	Kirsten St. George et al
USA/NY-Wadsworth-224393-01/2020	EPI_ISL_677106	2020-09-22	Wadsworth Center, New York State Department.of Health	Wadsworth Center, New York State Department.of Health	Kirsten St. George et al
USA/NY-Wadsworth-224416-01/2020	EPI_ISL_677107	2020-09-22	Wadsworth Center, New York State Department.of Health	Wadsworth Center, New York State Department.of Health	Kirsten St. George et al
USA/NY-Wadsworth-224539-01/2020	EPI_ISL_677108	2020-09-22	Wadsworth Center, New York State Department.of Health	Wadsworth Center, New York State Department.of Health	Kirsten St. George et al
USA/NY-Wadsworth-224559-01/2020	EPI_ISL_765516	2020-09-22	Wadsworth Center, New York State Department.of Health	Wadsworth Center, New York State Department.of Health	Kirsten St. George et al
USA/NY-Wadsworth-224726-01/2020	EPI_ISL_677109	2020-09-22	Wadsworth Center, New York State Department.of Health	Wadsworth Center, New York State Department.of Health	Kirsten St. George et al
USA/NY-Wadsworth-22502-01/2020	EPI_ISL_676749	2020-03-19	Wadsworth Center, New York State Department.of Health	Wadsworth Center, New York State Department.of Health	Kirsten St. George et al
USA/NY-Wadsworth-22503-01/2020	EPI_ISL_426313	2020-03-19	Wadsworth Center, New York State Department.of Health	Wadsworth Center, New York State Department.of Health	Kirsten St. George et al
USA/NY-Wadsworth-225049-01/2020	EPI_ISL_677110	2020-09-22	Wadsworth Center, New York State Department.of Health	Wadsworth Center, New York State Department.of Health	Kirsten St. George et al
USA/NY-Wadsworth-22513-01/2020	EPI_ISL_525622	2020-03-16	Wadsworth Center, New York State Department of Health	Wadsworth Center, New York State Department of Health	Kirsten St. George et al
USA/NY-Wadsworth-22514-01/2020	EPI_ISL_676750	2020-03-19	Wadsworth Center, New York State Department.of Health	Wadsworth Center, New York State Department.of Health	Kirsten St. George et al
USA/NY-Wadsworth-226214-01/2020	EPI_ISL_734308	2020-09-23	Wadsworth Center, New York State Department.of Health	Wadsworth Center, New York State Department.of Health	Kirsten St. George et al
USA/NY-Wadsworth-226476-01/2020	EPI_ISL_677111	2020-08-22	Masonic Medical Research Institute	Wadsworth Center, New York State Department.of Health	Nathan Tucker et al
USA/NY-Wadsworth-226480-01/2020	EPI_ISL_677112	2020-08-20	Masonic Medical Research Institute	Wadsworth Center, New York State Department.of Health	Nathan Tucker et al
USA/NY-Wadsworth-226481-01/2020	EPI_ISL_677113	2020-08-04	Masonic Medical Research Institute	Wadsworth Center, New York State Department.of Health	Nathan Tucker et al
USA/NY-Wadsworth-226482-01/2020	EPI_ISL_677114	2020-08-01	Masonic Medical Research Institute	Wadsworth Center, New York State Department.of Health	Nathan Tucker et al
USA/NY-Wadsworth-226483-01/2020	EPI_ISL_677115	2020-07-28	Masonic Medical Research Institute	Wadsworth Center, New York State Department.of Health	Nathan Tucker et al
USA/NY-Wadsworth-226484-01/2020	EPI_ISL_677116	2020-08-09	Masonic Medical Research Institute	Wadsworth Center, New York State Department.of Health	Nathan Tucker et al
USA/NY-Wadsworth-226485-01/2020	EPI_ISL_677117	2020-08-12	Masonic Medical Research Institute	Wadsworth Center, New York State Department.of Health	Nathan Tucker et al
USA/NY-Wadsworth-226486-01/2020	EPI_ISL_677118	2020-08-17	Masonic Medical Research Institute	Wadsworth Center, New York State Department.of Health	Nathan Tucker et al
USA/NY-Wadsworth-226487-01/2020	EPI_ISL_677119	2020-08-23	Masonic Medical Research Institute	Wadsworth Center, New York State Department.of Health	Nathan Tucker et al
USA/NY-Wadsworth-226488-01/2020	EPI_ISL_676673	2020-07-28	Masonic Medical Research Institute	Wadsworth Center, New York State Department.of Health	Nathan Tucker et al
USA/NY-Wadsworth-226489-01/2020	EPI_ISL_677672	2020-08-06	Masonic Medical Research Institute	Wadsworth Center, New York State Department.of Health	Nathan Tucker et al
USA/NY-Wadsworth-226490-01/2020	EPI_ISL_677120	2020-07-27	Masonic Medical Research Institute	Wadsworth Center, New York State Department.of Health	Nathan Tucker et al
USA/NY-Wadsworth-226491-01/2020	EPI_ISL_677121	2020-07-27	Masonic Medical Research Institute	Wadsworth Center, New York State Department.of Health	Nathan Tucker et al
USA/NY-Wadsworth-226492-01/2020	EPI_ISL_677122	2020-08-17	Masonic Medical Research Institute	Wadsworth Center, New York State Department.of Health	Nathan Tucker et al
USA/NY-Wadsworth-226494-01/2020	EPI_ISL_676652	2020-08-03	Masonic Medical Research Institute	Wadsworth Center, New York State Department.of Health	Nathan Tucker et al
USA/NY-Wadsworth-226513-01/2020	EPI_ISL_677123	2020-07-29	Masonic Medical Research Institute	Wadsworth Center, New York State Department.of Health	Nathan Tucker et al
USA/NY-Wadsworth-226514-01/2020	EPI_ISL_677124	2020-08-24	Masonic Medical Research Institute	Wadsworth Center, New York State Department.of Health	Nathan Tucker et al
USA/NY-Wadsworth-226515-01/2020	EPI_ISL_677125	2020-08-18	Masonic Medical Research Institute	Wadsworth Center, New York State Department.of Health	Nathan Tucker et al
USA/NY-Wadsworth-226516-01/2020	EPI_ISL_677126	2020-08-20	Masonic Medical Research Institute	Wadsworth Center, New York State Department.of Health	Nathan Tucker et al
USA/NY-Wadsworth-226517-01/2020	EPI_ISL_677127	2020-08-03	Masonic Medical Research Institute	Wadsworth Center, New York State Department.of Health	Nathan Tucker et al
USA/NY-Wadsworth-226518-01/2020	EPI_ISL_677128	2020-08-04	Masonic Medical Research Institute	Wadsworth Center, New York State Department.of Health	Nathan Tucker et al
USA/NY-Wadsworth-226519-01/2020	EPI_ISL_677129	2020-08-19	Masonic Medical Research Institute	Wadsworth Center, New York State Department.of Health	Nathan Tucker et al
USA/NY-Wadsworth-226966-01/2020	EPI_ISL_677130	2020-09-24	Wadsworth Center, New York State Department.of Health	Wadsworth Center, New York State Department.of Health	Kirsten St. George et al
USA/NY-Wadsworth-228415-01/2020	EPI_ISL_677131	2020-09-25	Wadsworth Center, New York State Department.of Health	Wadsworth Center, New York State Department.of Health	Kirsten St. George et al
USA/NY-Wadsworth-22874-01/2020	EPI_ISL_426315	2020-03-19	Wadsworth Center, New York State Department.of Health	Wadsworth Center, New York State Department.of Health	Kirsten St. George et al
USA/NY-Wadsworth-229167-01/2020	EPI_ISL_677132	2020-09-26	Wadsworth Center, New York State Department.of Health	Wadsworth Center, New York State Department.of Health	Kirsten St. George et al
USA/NY-Wadsworth-231744-01/2020	EPI_ISL_676666	2020-09-23	Wadsworth Center, New York State Department.of Health	Wadsworth Center, New York State Department.of Health	Kirsten St. George et al
USA/NY-Wadsworth-232102-01/2020	EPI_ISL_677133	2020-09-30	Wadsworth Center, New York State Department.of Health	Wadsworth Center, New York State Department.of Health	Kirsten St. George et al
USA/NY-Wadsworth-23321-01/2020	EPI_ISL_676751	2020-03-19	Wadsworth Center, New York State Department.of Health	Wadsworth Center, New York State Department.of Health	Kirsten St. George et al
USA/NY-Wadsworth-233280-01/2020	EPI_ISL_734309	2020-10-01	Wadsworth Center, New York State Department.of Health	Wadsworth Center, New York State Department.of Health	Kirsten St. George et al
USA/NY-Wadsworth-233298-01/2020	EPI_ISL_754529	2020-10-01	Wadsworth Center, New York State Department.of Health	Wadsworth Center, New York State Department.of Health	Kirsten St. George et al
USA/NY-Wadsworth-233496-01/2020	EPI_ISL_754527	2020-10-01	Wadsworth Center, New York State Department.of Health	Wadsworth Center, New York State Department.of Health	Kirsten St. George et al
USA/NY-Wadsworth-233510-01/2020	EPI_ISL_754528	2020-10-01	Wadsworth Center, New York State Department.of Health	Wadsworth Center, New York State Department.of Health	Kirsten St. George et al
USA/NY-Wadsworth-233575-01/2020	EPI_ISL_734310	2020-10-01	Wadsworth Center, New York State Department.of Health	Wadsworth Center, New York State Department.of Health	Kirsten St. George et al
USA/NY-Wadsworth-233695-01/2020	EPI_ISL_734311	2020-10-01	Wadsworth Center, New York State Department.of Health	Wadsworth Center, New York State Department.of Health	Kirsten St. George et al
USA/NY-Wadsworth-233786-01/2020	EPI_ISL_754526	2020-10-01	Wadsworth Center, New York State Department.of Health	Wadsworth Center, New York State Department.of Health	Kirsten St. George et al
USA/NY-Wadsworth-233888-01/2020	EPI_ISL_734312	2020-10-01	Wadsworth Center, New York State Department.of Health	Wadsworth Center, New York State Department.of Health	Kirsten St. George et al
USA/NY-Wadsworth-233889-01/2020	EPI_ISL_754531	2020-10-01	Wadsworth Center, New York State Department.of Health	Wadsworth Center, New York State Department.of Health	Kirsten St. George et al
USA/NY-Wadsworth-233890-01/2020	EPI_ISL_754532	2020-10-01	Wadsworth Center, New York State Department.of Health	Wadsworth Center, New York State Department.of Health	Kirsten St. George et al
USA/NY-Wadsworth-233901-01/2020	EPI_ISL_734313	2020-10-01	Wadsworth Center, New York State Department.of Health	Wadsworth Center, New York State Department.of Health	Kirsten St. George et al
USA/NY-Wadsworth-233903-01/2020	EPI_ISL_754530	2020-10-01	Wadsworth Center, New York State Department.of Health	Wadsworth Center, New York State Department.of Health	Kirsten St. George et al
USA/NY-Wadsworth-234464-01/2020	EPI_ISL_734314	2020-10-02	Wadsworth Center, New York State Department.of Health	Wadsworth Center, New York State Department.of Health	Kirsten St. George et al
USA/NY-Wadsworth-234838-01/2020	EPI_ISL_734315	2020-10-02	Wadsworth Center, New York State Department.of Health	Wadsworth Center, New York State Department.of Health	Kirsten St. George et al
USA/NY-Wadsworth-236443-01/2020	EPI_ISL_734316	2020-10-03	Wadsworth Center, New York State Department.of Health	Wadsworth Center, New York State Department.of Health	Kirsten St. George et al
USA/NY-Wadsworth-236445-01/2020	EPI_ISL_754533	2020-10-03	Wadsworth Center, New York State Department.of Health	Wadsworth Center, New York State Department.of Health	Kirsten St. George et al
USA/NY-Wadsworth-236583-01/2020	EPI_ISL_754536	2020-10-05	Wadsworth Center, New York State Department.of Health	Wadsworth Center, New York State Department.of Health	Kirsten St. George et al
USA/NY-Wadsworth-236645-01/2020	EPI_ISL_754535	2020-10-04	Wadsworth Center, New York State Department.of Health	Wadsworth Center, New York State Department.of Health	Kirsten St. George et al
USA/NY-Wadsworth-236750-01/2020	EPI_ISL_734294	2020-10-05	Wadsworth Center, New York State Department.of Health	Wadsworth Center, New York State Department.of Health	Kirsten St. George et al
USA/NY-Wadsworth-236980-01/2020	EPI_ISL_754537	2020-10-05	Wadsworth Center, New York State Department.of Health	Wadsworth Center, New York State Department.of Health	Kirsten St. George et al
USA/NY-Wadsworth-236998-01/2020	EPI_ISL_734317	2020-10-05	Wadsworth Center, New York State Department.of Health	Wadsworth Center, New York State Department.of Health	Kirsten St. George et al
USA/NY-Wadsworth-237005-01/2020	EPI_ISL_754539	2020-10-05	Wadsworth Center, New York State Department.of Health	Wadsworth Center, New York State Department.of Health	Kirsten St. George et al
USA/NY-Wadsworth-237026-01/2020	EPI_ISL_734318	2020-10-05	Wadsworth Center, New York State Department.of Health	Wadsworth Center, New York State Department.of Health	Kirsten St. George et al
USA/NY-Wadsworth-237064-01/2020	EPI_ISL_734319	2020-10-05	Wadsworth Center, New York State Department.of Health	Wadsworth Center, New York State Department.of Health	Kirsten St. George et al
USA/NY-Wadsworth-237073-01/2020	EPI_ISL_754538	2020-10-05	Wadsworth Center, New York State Department.of Health	Wadsworth Center, New York State Department.of Health	Kirsten St. George et al
USA/NY-Wadsworth-237076-01/2020	EPI_ISL_734320	2020-10-05	Wadsworth Center, New York State Department.of Health	Wadsworth Center, New York State Department.of Health	Kirsten St. George et al
USA/NY-Wadsworth-237082-01/2020	EPI_ISL_734321	2020-10-05	Wadsworth Center, New York State Department.of Health	Wadsworth Center, New York State Department.of Health	Kirsten St. George et al
USA/NY-Wadsworth-237084-01/2020	EPI_ISL_734322	2020-10-05	Wadsworth Center, New York State Department.of Health	Wadsworth Center, New York State Department.of Health	Kirsten St. George et al
USA/NY-Wadsworth-237088-01/2020	EPI_ISL_734323	2020-10-05	Wadsworth Center, New York State Department.of Health	Wadsworth Center, New York State Department.of Health	Kirsten St. George et al
USA/NY-Wadsworth-237092-01/2020	EPI_ISL_734324	2020-10-05	Wadsworth Center, New York State Department.of Health	Wadsworth Center, New York State Department.of Health	Kirsten St. George et al
USA/NY-Wadsworth-237093-01/2020	EPI_ISL_734325	2020-10-05	Wadsworth Center, New York State Department.of Health	Wadsworth Center, New York State Department.of Health	Kirsten St. George et al
USA/NY-Wadsworth-237102-01/2020	EPI_ISL_734326	2020-10-05	Wadsworth Center, New York State Department.of Health	Wadsworth Center, New York State Department.of Health	Kirsten St. George et al
USA/NY-Wadsworth-237109-01/2020	EPI_ISL_754534	2020-10-05	Wadsworth Center, New York State Department.of Health	Wadsworth Center, New York State Department.of Health	Kirsten St. George et al
USA/NY-Wadsworth-239381-01/2020	EPI_ISL_734327	2020-10-07	Wadsworth Center, New York State Department.of Health	Wadsworth Center, New York State Department.of Health	Kirsten St. George et al
USA/NY-Wadsworth-240227-01/2020	EPI_ISL_734328	2020-10-08	Wadsworth Center, New York State Department.of Health	Wadsworth Center, New York State Department.of Health	Kirsten St. George et al
USA/NY-Wadsworth-240550-01/2020	EPI_ISL_734306	2020-10-08	Wadsworth Center, New York State Department.of Health	Wadsworth Center, New York State Department.of Health	Kirsten St. George et al
USA/NY-Wadsworth-241177-01/2020	EPI_ISL_734329	2020-10-08	Wadsworth Center, New York State Department.of Health	Wadsworth Center, New York State Department.of Health	Kirsten St. George et al
USA/NY-Wadsworth-241202-01/2020	EPI_ISL_734330	2020-10-09	Wadsworth Center, New York State Department.of Health	Wadsworth Center, New York State Department.of Health	Kirsten St. George et al
USA/NY-Wadsworth-241216-01/2020	EPI_ISL_734331	2020-10-09	Wadsworth Center, New York State Department.of Health	Wadsworth Center, New York State Department.of Health	Kirsten St. George et al
USA/NY-Wadsworth-24149-01/2020	EPI_ISL_525623	2020-03-19	Wadsworth Center, New York State Department of Health	Wadsworth Center, New York State Department of Health	Kirsten St. George et al
USA/NY-Wadsworth-241579-01/2020	EPI_ISL_734332	2020-10-09	Wadsworth Center, New York State Department.of Health	Wadsworth Center, New York State Department.of Health	Kirsten St. George et al
USA/NY-Wadsworth-241647-01/2020	EPI_ISL_734333	2020-10-08	Wadsworth Center, New York State Department.of Health	Wadsworth Center, New York State Department.of Health	Kirsten St. George et al
USA/NY-Wadsworth-241671-01/2020	EPI_ISL_734334	2020-10-08	Wadsworth Center, New York State Department.of Health	Wadsworth Center, New York State Department.of Health	Kirsten St. George et al
USA/NY-Wadsworth-24179-01/2020	EPI_ISL_676752	2020-03-19	Wadsworth Center, New York State Department.of Health	Wadsworth Center, New York State Department.of Health	Kirsten St. George et al
USA/NY-Wadsworth-24215-01/2020	EPI_ISL_676753	2020-03-19	Wadsworth Center, New York State Department.of Health	Wadsworth Center, New York State Department.of Health	Kirsten St. George et al
USA/NY-Wadsworth-24216-01/2020	EPI_ISL_676754	2020-03-19	Wadsworth Center, New York State Department.of Health	Wadsworth Center, New York State Department.of Health	Kirsten St. George et al
USA/NY-Wadsworth-24219-01/2020	EPI_ISL_676755	2020-03-19	Wadsworth Center, New York State Department.of Health	Wadsworth Center, New York State Department.of Health	Kirsten St. George et al
USA/NY-Wadsworth-242677-01/2020	EPI_ISL_734335	2020-10-11	Wadsworth Center, New York State Department.of Health	Wadsworth Center, New York State Department.of Health	Kirsten St. George et al
USA/NY-Wadsworth-242678-01/2020	EPI_ISL_734336	2020-10-11	Wadsworth Center, New York State Department.of Health	Wadsworth Center, New York State Department.of Health	Kirsten St. George et al
USA/NY-Wadsworth-242679-01/2020	EPI_ISL_734337	2020-10-11	Wadsworth Center, New York State Department.of Health	Wadsworth Center, New York State Department.of Health	Kirsten St. George et al
USA/NY-Wadsworth-242689-01/2020	EPI_ISL_734338	2020-10-11	Wadsworth Center, New York State Department.of Health	Wadsworth Center, New York State Department.of Health	Kirsten St. George et al
USA/NY-Wadsworth-242694-01/2020	EPI_ISL_734339	2020-10-11	Wadsworth Center, New York State Department.of Health	Wadsworth Center, New York State Department.of Health	Kirsten St. George et al
USA/NY-Wadsworth-242695-01/2020	EPI_ISL_734340	2020-10-11	Wadsworth Center, New York State Department.of Health	Wadsworth Center, New York State Department.of Health	Kirsten St. George et al
USA/NY-Wadsworth-242700-01/2020	EPI_ISL_734341	2020-10-11	Wadsworth Center, New York State Department.of Health	Wadsworth Center, New York State Department.of Health	Kirsten St. George et al
USA/NY-Wadsworth-242707-01/2020	EPI_ISL_734342	2020-10-11	Wadsworth Center, New York State Department.of Health	Wadsworth Center, New York State Department.of Health	Kirsten St. George et al
USA/NY-Wadsworth-242708-01/2020	EPI_ISL_734343	2020-10-11	Wadsworth Center, New York State Department.of Health	Wadsworth Center, New York State Department.of Health	Kirsten St. George et al
USA/NY-Wadsworth-242716-01/2020	EPI_ISL_734344	2020-10-11	Wadsworth Center, New York State Department.of Health	Wadsworth Center, New York State Department.of Health	Kirsten St. George et al
USA/NY-Wadsworth-242752-01/2020	EPI_ISL_734345	2020-10-11	Wadsworth Center, New York State Department.of Health	Wadsworth Center, New York State Department.of Health	Kirsten St. George et al
USA/NY-Wadsworth-243231-01/2020	EPI_ISL_734346	2020-10-11	Wadsworth Center, New York State Department.of Health	Wadsworth Center, New York State Department.of Health	Kirsten St. George et al
USA/NY-Wadsworth-243288-01/2020	EPI_ISL_734347	2020-10-11	Wadsworth Center, New York State Department.of Health	Wadsworth Center, New York State Department.of Health	Kirsten St. George et al
USA/NY-Wadsworth-243296-01/2020	EPI_ISL_734348	2020-10-11	Wadsworth Center, New York State Department.of Health	Wadsworth Center, New York State Department.of Health	Kirsten St. George et al
USA/NY-Wadsworth-243704-01/2020	EPI_ISL_734349	2020-10-13	Wadsworth Center, New York State Department.of Health	Wadsworth Center, New York State Department.of Health	Kirsten St. George et al
USA/NY-Wadsworth-243895-01/2020	EPI_ISL_734350	2020-10-12	Wadsworth Center, New York State Department.of Health	Wadsworth Center, New York State Department.of Health	Kirsten St. George et al
USA/NY-Wadsworth-24516-01/2020	EPI_ISL_525624	2020-03-21	Wadsworth Center, New York State Department of Health	Wadsworth Center, New York State Department of Health	Kirsten St. George et al
USA/NY-Wadsworth-245457-01/2020	EPI_ISL_734351	2020-10-13	Wadsworth Center, New York State Department.of Health	Wadsworth Center, New York State Department.of Health	Kirsten St. George et al
USA/NY-Wadsworth-245811-01/2020	EPI_ISL_734352	2020-10-14	Wadsworth Center, New York State Department.of Health	Wadsworth Center, New York State Department.of Health	Kirsten St. George et al
USA/NY-Wadsworth-247244-01/2020	EPI_ISL_734353	2020-10-16	Wadsworth Center, New York State Department.of Health	Wadsworth Center, New York State Department.of Health	Kirsten St. George et al
USA/NY-Wadsworth-247373-01/2020	EPI_ISL_734354	2020-10-16	Wadsworth Center, New York State Department.of Health	Wadsworth Center, New York State Department.of Health	Kirsten St. George et al
USA/NY-Wadsworth-247518-01/2020	EPI_ISL_734355	2020-10-17	Wadsworth Center, New York State Department.of Health	Wadsworth Center, New York State Department.of Health	Kirsten St. George et al
USA/NY-Wadsworth-247521-01/2020	EPI_ISL_734289	2020-10-17	Wadsworth Center, New York State Department.of Health	Wadsworth Center, New York State Department.of Health	Kirsten St. George et al
USA/NY-Wadsworth-247525-01/2020	EPI_ISL_734356	2020-10-17	Wadsworth Center, New York State Department.of Health	Wadsworth Center, New York State Department.of Health	Kirsten St. George et al
USA/NY-Wadsworth-247528-01/2020	EPI_ISL_734357	2020-10-17	Wadsworth Center, New York State Department.of Health	Wadsworth Center, New York State Department.of Health	Kirsten St. George et al
USA/NY-Wadsworth-247534-01/2020	EPI_ISL_734290	2020-10-17	Wadsworth Center, New York State Department.of Health	Wadsworth Center, New York State Department.of Health	Kirsten St. George et al
USA/NY-Wadsworth-247569-01/2020	EPI_ISL_734358	2020-10-17	Wadsworth Center, New York State Department.of Health	Wadsworth Center, New York State Department.of Health	Kirsten St. George et al
USA/NY-Wadsworth-247571-01/2020	EPI_ISL_734359	2020-10-17	Wadsworth Center, New York State Department.of Health	Wadsworth Center, New York State Department.of Health	Kirsten St. George et al
USA/NY-Wadsworth-247575-01/2020	EPI_ISL_734360	2020-10-17	Wadsworth Center, New York State Department.of Health	Wadsworth Center, New York State Department.of Health	Kirsten St. George et al
USA/NY-Wadsworth-247810-01/2020	EPI_ISL_754709	2020-10-17	Wadsworth Center, New York State Department.of Health	Wadsworth Center, New York State Department.of Health	Kirsten St. George et al
USA/NY-Wadsworth-247813-01/2020	EPI_ISL_754710	2020-10-17	Wadsworth Center, New York State Department.of Health	Wadsworth Center, New York State Department.of Health	Kirsten St. George et al
USA/NY-Wadsworth-247819-01/2020	EPI_ISL_754687	2020-10-17	Wadsworth Center, New York State Department.of Health	Wadsworth Center, New York State Department.of Health	Kirsten St. George et al
USA/NY-Wadsworth-247821-01/2020	EPI_ISL_754704	2020-10-17	Wadsworth Center, New York State Department.of Health	Wadsworth Center, New York State Department.of Health	Kirsten St. George et al
USA/NY-Wadsworth-247823-01/2020	EPI_ISL_754705	2020-10-17	Wadsworth Center, New York State Department.of Health	Wadsworth Center, New York State Department.of Health	Kirsten St. George et al
USA/NY-Wadsworth-247826-01/2020	EPI_ISL_734361	2020-10-17	Wadsworth Center, New York State Department.of Health	Wadsworth Center, New York State Department.of Health	Kirsten St. George et al
USA/NY-Wadsworth-247827-01/2020	EPI_ISL_754706	2020-10-17	Wadsworth Center, New York State Department.of Health	Wadsworth Center, New York State Department.of Health	Kirsten St. George et al
USA/NY-Wadsworth-247830-01/2020	EPI_ISL_754684	2020-10-17	Wadsworth Center, New York State Department.of Health	Wadsworth Center, New York State Department.of Health	Kirsten St. George et al
USA/NY-Wadsworth-247837-01/2020	EPI_ISL_734362	2020-10-17	Wadsworth Center, New York State Department.of Health	Wadsworth Center, New York State Department.of Health	Kirsten St. George et al
USA/NY-Wadsworth-247856-01/2020	EPI_ISL_754696	2020-10-17	Wadsworth Center, New York State Department.of Health	Wadsworth Center, New York State Department.of Health	Kirsten St. George et al
USA/NY-Wadsworth-247857-01/2020	EPI_ISL_754695	2020-10-17	Wadsworth Center, New York State Department.of Health	Wadsworth Center, New York State Department.of Health	Kirsten St. George et al
USA/NY-Wadsworth-247862-01/2020	EPI_ISL_754679	2020-10-17	Wadsworth Center, New York State Department.of Health	Wadsworth Center, New York State Department.of Health	Kirsten St. George et al
USA/NY-Wadsworth-247867-01/2020	EPI_ISL_734363	2020-10-17	Wadsworth Center, New York State Department.of Health	Wadsworth Center, New York State Department.of Health	Kirsten St. George et al
USA/NY-Wadsworth-247887-01/2020	EPI_ISL_754683	2020-10-17	Wadsworth Center, New York State Department.of Health	Wadsworth Center, New York State Department.of Health	Kirsten St. George et al
USA/NY-Wadsworth-248007-01/2020	EPI_ISL_734364	2020-10-18	Wadsworth Center, New York State Department.of Health	Wadsworth Center, New York State Department.of Health	Kirsten St. George et al
USA/NY-Wadsworth-248011-01/2020	EPI_ISL_734365	2020-10-18	Wadsworth Center, New York State Department.of Health	Wadsworth Center, New York State Department.of Health	Kirsten St. George et al
USA/NY-Wadsworth-248016-01/2020	EPI_ISL_734366	2020-10-18	Wadsworth Center, New York State Department.of Health	Wadsworth Center, New York State Department.of Health	Kirsten St. George et al
USA/NY-Wadsworth-248019-01/2020	EPI_ISL_754711	2020-10-18	Wadsworth Center, New York State Department.of Health	Wadsworth Center, New York State Department.of Health	Kirsten St. George et al
USA/NY-Wadsworth-248025-01/2020	EPI_ISL_754680	2020-10-18	Wadsworth Center, New York State Department.of Health	Wadsworth Center, New York State Department.of Health	Kirsten St. George et al
USA/NY-Wadsworth-248026-01/2020	EPI_ISL_754712	2020-10-18	Wadsworth Center, New York State Department.of Health	Wadsworth Center, New York State Department.of Health	Kirsten St. George et al
USA/NY-Wadsworth-248038-01/2020	EPI_ISL_754690	2020-10-18	Wadsworth Center, New York State Department.of Health	Wadsworth Center, New York State Department.of Health	Kirsten St. George et al
USA/NY-Wadsworth-248039-01/2020	EPI_ISL_754707	2020-10-18	Wadsworth Center, New York State Department.of Health	Wadsworth Center, New York State Department.of Health	Kirsten St. George et al
USA/NY-Wadsworth-248044-01/2020	EPI_ISL_754686	2020-10-18	Wadsworth Center, New York State Department.of Health	Wadsworth Center, New York State Department.of Health	Kirsten St. George et al
USA/NY-Wadsworth-248102-01/2020	EPI_ISL_734367	2020-10-18	Wadsworth Center, New York State Department.of Health	Wadsworth Center, New York State Department.of Health	Kirsten St. George et al
USA/NY-Wadsworth-248109-01/2020	EPI_ISL_754677	2020-10-18	Wadsworth Center, New York State Department.of Health	Wadsworth Center, New York State Department.of Health	Kirsten St. George et al
USA/NY-Wadsworth-248111-01/2020	EPI_ISL_754702	2020-10-18	Wadsworth Center, New York State Department.of Health	Wadsworth Center, New York State Department.of Health	Kirsten St. George et al
USA/NY-Wadsworth-248114-01/2020	EPI_ISL_754701	2020-10-18	Wadsworth Center, New York State Department.of Health	Wadsworth Center, New York State Department.of Health	Kirsten St. George et al
USA/NY-Wadsworth-248115-01/2020	EPI_ISL_754689	2020-10-18	Wadsworth Center, New York State Department.of Health	Wadsworth Center, New York State Department.of Health	Kirsten St. George et al
USA/NY-Wadsworth-248116-01/2020	EPI_ISL_754685	2020-10-18	Wadsworth Center, New York State Department.of Health	Wadsworth Center, New York State Department.of Health	Kirsten St. George et al
USA/NY-Wadsworth-248117-01/2020	EPI_ISL_754700	2020-10-18	Wadsworth Center, New York State Department.of Health	Wadsworth Center, New York State Department.of Health	Kirsten St. George et al
USA/NY-Wadsworth-248120-01/2020	EPI_ISL_754699	2020-10-18	Wadsworth Center, New York State Department.of Health	Wadsworth Center, New York State Department.of Health	Kirsten St. George et al
USA/NY-Wadsworth-248123-01/2020	EPI_ISL_754682	2020-10-18	Wadsworth Center, New York State Department.of Health	Wadsworth Center, New York State Department.of Health	Kirsten St. George et al
USA/NY-Wadsworth-248124-01/2020	EPI_ISL_754698	2020-10-18	Wadsworth Center, New York State Department.of Health	Wadsworth Center, New York State Department.of Health	Kirsten St. George et al
USA/NY-Wadsworth-248125-01/2020	EPI_ISL_754688	2020-10-18	Wadsworth Center, New York State Department.of Health	Wadsworth Center, New York State Department.of Health	Kirsten St. George et al
USA/NY-Wadsworth-248128-01/2020	EPI_ISL_754697	2020-10-18	Wadsworth Center, New York State Department.of Health	Wadsworth Center, New York State Department.of Health	Kirsten St. George et al
USA/NY-Wadsworth-248221-01/2020	EPI_ISL_754681	2020-10-18	Wadsworth Center, New York State Department.of Health	Wadsworth Center, New York State Department.of Health	Kirsten St. George et al
USA/NY-Wadsworth-248245-01/2020	EPI_ISL_754703	2020-10-18	Wadsworth Center, New York State Department.of Health	Wadsworth Center, New York State Department.of Health	Kirsten St. George et al
USA/NY-Wadsworth-248268-01/2020	EPI_ISL_754678	2020-10-18	Wadsworth Center, New York State Department.of Health	Wadsworth Center, New York State Department.of Health	Kirsten St. George et al
USA/NY-Wadsworth-248282-01/2020	EPI_ISL_754708	2020-10-18	Wadsworth Center, New York State Department.of Health	Wadsworth Center, New York State Department.of Health	Kirsten St. George et al
USA/NY-Wadsworth-248513-01/2020	EPI_ISL_734368	2020-10-18	Wadsworth Center, New York State Department.of Health	Wadsworth Center, New York State Department.of Health	Kirsten St. George et al
USA/NY-Wadsworth-248541-01/2020	EPI_ISL_734369	2020-10-19	Wadsworth Center, New York State Department.of Health	Wadsworth Center, New York State Department.of Health	Kirsten St. George et al
USA/NY-Wadsworth-248542-01/2020	EPI_ISL_734370	2020-10-19	Wadsworth Center, New York State Department.of Health	Wadsworth Center, New York State Department.of Health	Kirsten St. George et al
USA/NY-Wadsworth-248543-01/2020	EPI_ISL_734371	2020-10-19	Wadsworth Center, New York State Department.of Health	Wadsworth Center, New York State Department.of Health	Kirsten St. George et al
USA/NY-Wadsworth-248584-01/2020	EPI_ISL_754722	2020-10-19	Wadsworth Center, New York State Department.of Health	Wadsworth Center, New York State Department.of Health	Kirsten St. George et al
USA/NY-Wadsworth-248592-01/2020	EPI_ISL_754713	2020-10-19	Wadsworth Center, New York State Department.of Health	Wadsworth Center, New York State Department.of Health	Kirsten St. George et al
USA/NY-Wadsworth-248623-01/2020	EPI_ISL_754715	2020-10-19	Wadsworth Center, New York State Department.of Health	Wadsworth Center, New York State Department.of Health	Kirsten St. George et al
USA/NY-Wadsworth-248637-01/2020	EPI_ISL_754717	2020-10-19	Wadsworth Center, New York State Department.of Health	Wadsworth Center, New York State Department.of Health	Kirsten St. George et al
USA/NY-Wadsworth-248646-01/2020	EPI_ISL_754718	2020-10-19	Wadsworth Center, New York State Department.of Health	Wadsworth Center, New York State Department.of Health	Kirsten St. George et al
USA/NY-Wadsworth-248647-01/2020	EPI_ISL_734372	2020-10-19	Wadsworth Center, New York State Department.of Health	Wadsworth Center, New York State Department.of Health	Kirsten St. George et al
USA/NY-Wadsworth-248654-01/2020	EPI_ISL_754719	2020-10-19	Wadsworth Center, New York State Department.of Health	Wadsworth Center, New York State Department.of Health	Kirsten St. George et al
USA/NY-Wadsworth-248655-01/2020	EPI_ISL_754720	2020-10-19	Wadsworth Center, New York State Department.of Health	Wadsworth Center, New York State Department.of Health	Kirsten St. George et al
USA/NY-Wadsworth-248657-01/2020	EPI_ISL_754721	2020-10-19	Wadsworth Center, New York State Department.of Health	Wadsworth Center, New York State Department.of Health	Kirsten St. George et al
USA/NY-Wadsworth-248683-01/2020	EPI_ISL_754714	2020-10-19	Wadsworth Center, New York State Department.of Health	Wadsworth Center, New York State Department.of Health	Kirsten St. George et al
USA/NY-Wadsworth-248731-01/2020	EPI_ISL_734373	2020-10-19	Wadsworth Center, New York State Department.of Health	Wadsworth Center, New York State Department.of Health	Kirsten St. George et al
USA/NY-Wadsworth-248740-01/2020	EPI_ISL_754716	2020-10-19	Wadsworth Center, New York State Department.of Health	Wadsworth Center, New York State Department.of Health	Kirsten St. George et al
USA/NY-Wadsworth-248767-01/2020	EPI_ISL_754724	2020-10-19	Wadsworth Center, New York State Department.of Health	Wadsworth Center, New York State Department.of Health	Kirsten St. George et al
USA/NY-Wadsworth-248784-01/2020	EPI_ISL_754723	2020-10-19	Wadsworth Center, New York State Department.of Health	Wadsworth Center, New York State Department.of Health	Kirsten St. George et al
USA/NY-Wadsworth-248789-01/2020	EPI_ISL_734374	2020-10-19	Wadsworth Center, New York State Department.of Health	Wadsworth Center, New York State Department.of Health	Kirsten St. George et al
USA/NY-Wadsworth-248792-01/2020	EPI_ISL_734375	2020-10-19	Wadsworth Center, New York State Department.of Health	Wadsworth Center, New York State Department.of Health	Kirsten St. George et al
USA/NY-Wadsworth-249516-01/2020	EPI_ISL_754725	2020-10-20	Wadsworth Center, New York State Department.of Health	Wadsworth Center, New York State Department.of Health	Kirsten St. George et al
USA/NY-Wadsworth-249555-01/2020	EPI_ISL_754726	2020-10-20	Wadsworth Center, New York State Department.of Health	Wadsworth Center, New York State Department.of Health	Kirsten St. George et al
USA/NY-Wadsworth-249744-01/2020	EPI_ISL_754727	2020-10-20	Wadsworth Center, New York State Department.of Health	Wadsworth Center, New York State Department.of Health	Kirsten St. George et al
USA/NY-Wadsworth-249749-01/2020	EPI_ISL_754728	2020-10-20	Wadsworth Center, New York State Department.of Health	Wadsworth Center, New York State Department.of Health	Kirsten St. George et al
USA/NY-Wadsworth-249750-01/2020	EPI_ISL_754729	2020-10-20	Wadsworth Center, New York State Department.of Health	Wadsworth Center, New York State Department.of Health	Kirsten St. George et al
USA/NY-Wadsworth-249752-01/2020	EPI_ISL_734376	2020-10-20	Wadsworth Center, New York State Department.of Health	Wadsworth Center, New York State Department.of Health	Kirsten St. George et al
USA/NY-Wadsworth-249754-01/2020	EPI_ISL_754730	2020-10-20	Wadsworth Center, New York State Department.of Health	Wadsworth Center, New York State Department.of Health	Kirsten St. George et al
USA/NY-Wadsworth-249769-01/2020	EPI_ISL_754734	2020-10-20	Wadsworth Center, New York State Department.of Health	Wadsworth Center, New York State Department.of Health	Kirsten St. George et al
USA/NY-Wadsworth-249770-01/2020	EPI_ISL_754735	2020-10-20	Wadsworth Center, New York State Department.of Health	Wadsworth Center, New York State Department.of Health	Kirsten St. George et al
USA/NY-Wadsworth-249773-01/2020	EPI_ISL_754736	2020-10-20	Wadsworth Center, New York State Department.of Health	Wadsworth Center, New York State Department.of Health	Kirsten St. George et al
USA/NY-Wadsworth-249779-01/2020	EPI_ISL_754737	2020-10-20	Wadsworth Center, New York State Department.of Health	Wadsworth Center, New York State Department.of Health	Kirsten St. George et al
USA/NY-Wadsworth-249783-01/2020	EPI_ISL_754738	2020-10-20	Wadsworth Center, New York State Department.of Health	Wadsworth Center, New York State Department.of Health	Kirsten St. George et al
USA/NY-Wadsworth-249787-01/2020	EPI_ISL_754739	2020-10-20	Wadsworth Center, New York State Department.of Health	Wadsworth Center, New York State Department.of Health	Kirsten St. George et al
USA/NY-Wadsworth-249828-01/2020	EPI_ISL_754731	2020-10-20	Wadsworth Center, New York State Department.of Health	Wadsworth Center, New York State Department.of Health	Kirsten St. George et al
USA/NY-Wadsworth-249841-01/2020	EPI_ISL_734377	2020-10-20	Wadsworth Center, New York State Department.of Health	Wadsworth Center, New York State Department.of Health	Kirsten St. George et al
USA/NY-Wadsworth-249890-01/2020	EPI_ISL_754740	2020-10-20	Wadsworth Center, New York State Department.of Health	Wadsworth Center, New York State Department.of Health	Kirsten St. George et al
USA/NY-Wadsworth-249912-01/2020	EPI_ISL_754741	2020-10-20	Wadsworth Center, New York State Department.of Health	Wadsworth Center, New York State Department.of Health	Kirsten St. George et al
USA/NY-Wadsworth-249924-01/2020	EPI_ISL_734378	2020-10-20	Wadsworth Center, New York State Department.of Health	Wadsworth Center, New York State Department.of Health	Kirsten St. George et al
USA/NY-Wadsworth-249933-01/2020	EPI_ISL_754742	2020-10-20	Wadsworth Center, New York State Department.of Health	Wadsworth Center, New York State Department.of Health	Kirsten St. George et al
USA/NY-Wadsworth-249934-01/2020	EPI_ISL_754743	2020-10-20	Wadsworth Center, New York State Department.of Health	Wadsworth Center, New York State Department.of Health	Kirsten St. George et al
USA/NY-Wadsworth-249945-01/2020	EPI_ISL_754732	2020-10-20	Wadsworth Center, New York State Department.of Health	Wadsworth Center, New York State Department.of Health	Kirsten St. George et al
USA/NY-Wadsworth-249952-01/2020	EPI_ISL_734379	2020-10-20	Wadsworth Center, New York State Department.of Health	Wadsworth Center, New York State Department.of Health	Kirsten St. George et al
USA/NY-Wadsworth-250055-01/2020	EPI_ISL_734380	2020-10-20	Wadsworth Center, New York State Department.of Health	Wadsworth Center, New York State Department.of Health	Kirsten St. George et al
USA/NY-Wadsworth-250294-01/2020	EPI_ISL_754733	2020	Wadsworth Center, New York State Department.of Health	Wadsworth Center, New York State Department.of Health	Kirsten St. George et al
USA/NY-Wadsworth-250902-01/2020	EPI_ISL_754818	2020-10-21	Wadsworth Center, New York State Department.of Health	Wadsworth Center, New York State Department.of Health	Kirsten St. George et al
USA/NY-Wadsworth-250903-01/2020	EPI_ISL_754817	2020-10-21	Wadsworth Center, New York State Department.of Health	Wadsworth Center, New York State Department.of Health	Kirsten St. George et al
USA/NY-Wadsworth-250904-01/2020	EPI_ISL_754801	2020-10-21	Wadsworth Center, New York State Department.of Health	Wadsworth Center, New York State Department.of Health	Kirsten St. George et al
USA/NY-Wadsworth-250906-01/2020	EPI_ISL_754816	2020-10-21	Wadsworth Center, New York State Department.of Health	Wadsworth Center, New York State Department.of Health	Kirsten St. George et al
USA/NY-Wadsworth-250912-01/2020	EPI_ISL_754813	2020-10-21	Wadsworth Center, New York State Department.of Health	Wadsworth Center, New York State Department.of Health	Kirsten St. George et al
USA/NY-Wadsworth-250918-01/2020	EPI_ISL_754833	2020-10-21	Wadsworth Center, New York State Department.of Health	Wadsworth Center, New York State Department.of Health	Kirsten St. George et al
USA/NY-Wadsworth-250926-01/2020	EPI_ISL_754825	2020-10-21	Wadsworth Center, New York State Department.of Health	Wadsworth Center, New York State Department.of Health	Kirsten St. George et al
USA/NY-Wadsworth-250928-01/2020	EPI_ISL_754836	2020-10-21	Wadsworth Center, New York State Department.of Health	Wadsworth Center, New York State Department.of Health	Kirsten St. George et al
USA/NY-Wadsworth-250929-01/2020	EPI_ISL_754835	2020-10-21	Wadsworth Center, New York State Department.of Health	Wadsworth Center, New York State Department.of Health	Kirsten St. George et al
USA/NY-Wadsworth-250933-01/2020	EPI_ISL_734296	2020-10-21	Wadsworth Center, New York State Department.of Health	Wadsworth Center, New York State Department.of Health	Kirsten St. George et al
USA/NY-Wadsworth-250939-01/2020	EPI_ISL_754824	2020-10-21	Wadsworth Center, New York State Department.of Health	Wadsworth Center, New York State Department.of Health	Kirsten St. George et al
USA/NY-Wadsworth-250959-01/2020	EPI_ISL_754834	2020-10-21	Wadsworth Center, New York State Department.of Health	Wadsworth Center, New York State Department.of Health	Kirsten St. George et al
USA/NY-Wadsworth-250964-01/2020	EPI_ISL_754807	2020-10-21	Wadsworth Center, New York State Department.of Health	Wadsworth Center, New York State Department.of Health	Kirsten St. George et al
USA/NY-Wadsworth-250968-01/2020	EPI_ISL_754814	2020-10-21	Wadsworth Center, New York State Department.of Health	Wadsworth Center, New York State Department.of Health	Kirsten St. George et al
USA/NY-Wadsworth-250969-01/2020	EPI_ISL_754830	2020-10-21	Wadsworth Center, New York State Department.of Health	Wadsworth Center, New York State Department.of Health	Kirsten St. George et al
USA/NY-Wadsworth-250970-01/2020	EPI_ISL_754829	2020-10-21	Wadsworth Center, New York State Department.of Health	Wadsworth Center, New York State Department.of Health	Kirsten St. George et al
USA/NY-Wadsworth-250971-01/2020	EPI_ISL_754810	2020-10-21	Wadsworth Center, New York State Department.of Health	Wadsworth Center, New York State Department.of Health	Kirsten St. George et al
USA/NY-Wadsworth-250980-01/2020	EPI_ISL_734297	2020-10-21	Wadsworth Center, New York State Department.of Health	Wadsworth Center, New York State Department.of Health	Kirsten St. George et al
USA/NY-Wadsworth-250982-01/2020	EPI_ISL_754828	2020-10-21	Wadsworth Center, New York State Department.of Health	Wadsworth Center, New York State Department.of Health	Kirsten St. George et al
USA/NY-Wadsworth-250986-01/2020	EPI_ISL_754839	2020-10-21	Wadsworth Center, New York State Department.of Health	Wadsworth Center, New York State Department.of Health	Kirsten St. George et al
USA/NY-Wadsworth-250997-01/2020	EPI_ISL_734298	2020-10-21	Wadsworth Center, New York State Department.of Health	Wadsworth Center, New York State Department.of Health	Kirsten St. George et al
USA/NY-Wadsworth-250999-01/2020	EPI_ISL_754826	2020-10-21	Wadsworth Center, New York State Department.of Health	Wadsworth Center, New York State Department.of Health	Kirsten St. George et al
USA/NY-Wadsworth-251001-01/2020	EPI_ISL_754827	2020-10-21	Wadsworth Center, New York State Department.of Health	Wadsworth Center, New York State Department.of Health	Kirsten St. George et al
USA/NY-Wadsworth-251002-01/2020	EPI_ISL_754805	2020-10-21	Wadsworth Center, New York State Department.of Health	Wadsworth Center, New York State Department.of Health	Kirsten St. George et al
USA/NY-Wadsworth-251003-01/2020	EPI_ISL_734299	2020-10-21	Wadsworth Center, New York State Department.of Health	Wadsworth Center, New York State Department.of Health	Kirsten St. George et al
USA/NY-Wadsworth-251011-01/2020	EPI_ISL_754838	2020-10-21	Wadsworth Center, New York State Department.of Health	Wadsworth Center, New York State Department.of Health	Kirsten St. George et al
USA/NY-Wadsworth-251016-01/2020	EPI_ISL_754804	2020-10-21	Wadsworth Center, New York State Department.of Health	Wadsworth Center, New York State Department.of Health	Kirsten St. George et al
USA/NY-Wadsworth-251029-01/2020	EPI_ISL_754832	2020-10-21	Wadsworth Center, New York State Department.of Health	Wadsworth Center, New York State Department.of Health	Kirsten St. George et al
USA/NY-Wadsworth-251031-01/2020	EPI_ISL_754809	2020-10-21	Wadsworth Center, New York State Department.of Health	Wadsworth Center, New York State Department.of Health	Kirsten St. George et al
USA/NY-Wadsworth-251033-01/2020	EPI_ISL_754831	2020-10-21	Wadsworth Center, New York State Department.of Health	Wadsworth Center, New York State Department.of Health	Kirsten St. George et al
USA/NY-Wadsworth-251034-01/2020	EPI_ISL_754803	2020-10-21	Wadsworth Center, New York State Department.of Health	Wadsworth Center, New York State Department.of Health	Kirsten St. George et al
USA/NY-Wadsworth-251043-01/2020	EPI_ISL_754806	2020-10-21	Wadsworth Center, New York State Department.of Health	Wadsworth Center, New York State Department.of Health	Kirsten St. George et al
USA/NY-Wadsworth-251048-01/2020	EPI_ISL_754808	2020-10-21	Wadsworth Center, New York State Department.of Health	Wadsworth Center, New York State Department.of Health	Kirsten St. George et al
USA/NY-Wadsworth-251052-01/2020	EPI_ISL_754837	2020-10-21	Wadsworth Center, New York State Department.of Health	Wadsworth Center, New York State Department.of Health	Kirsten St. George et al
USA/NY-Wadsworth-251059-01/2020	EPI_ISL_754691	2020-10-21	Wadsworth Center, New York State Department.of Health	Wadsworth Center, New York State Department.of Health	Kirsten St. George et al
USA/NY-Wadsworth-251060-01/2020	EPI_ISL_754692	2020-10-21	Wadsworth Center, New York State Department.of Health	Wadsworth Center, New York State Department.of Health	Kirsten St. George et al
USA/NY-Wadsworth-251061-01/2020	EPI_ISL_754693	2020-10-21	Wadsworth Center, New York State Department.of Health	Wadsworth Center, New York State Department.of Health	Kirsten St. George et al
USA/NY-Wadsworth-251063-01/2020	EPI_ISL_754694	2020-10-21	Wadsworth Center, New York State Department.of Health	Wadsworth Center, New York State Department.of Health	Kirsten St. George et al
USA/NY-Wadsworth-251066-01/2020	EPI_ISL_754823	2020-10-21	Wadsworth Center, New York State Department.of Health	Wadsworth Center, New York State Department.of Health	Kirsten St. George et al
USA/NY-Wadsworth-251067-01/2020	EPI_ISL_754822	2020-10-21	Wadsworth Center, New York State Department.of Health	Wadsworth Center, New York State Department.of Health	Kirsten St. George et al
USA/NY-Wadsworth-251068-01/2020	EPI_ISL_754811	2020-10-21	Wadsworth Center, New York State Department.of Health	Wadsworth Center, New York State Department.of Health	Kirsten St. George et al
USA/NY-Wadsworth-251071-01/2020	EPI_ISL_754821	2020-10-21	Wadsworth Center, New York State Department.of Health	Wadsworth Center, New York State Department.of Health	Kirsten St. George et al
USA/NY-Wadsworth-251074-01/2020	EPI_ISL_754780	2020-10-21	Wadsworth Center, New York State Department.of Health	Wadsworth Center, New York State Department.of Health	Kirsten St. George et al
USA/NY-Wadsworth-251076-01/2020	EPI_ISL_754820	2020-10-21	Wadsworth Center, New York State Department.of Health	Wadsworth Center, New York State Department.of Health	Kirsten St. George et al
USA/NY-Wadsworth-251077-01/2020	EPI_ISL_754802	2020-10-21	Wadsworth Center, New York State Department.of Health	Wadsworth Center, New York State Department.of Health	Kirsten St. George et al
USA/NY-Wadsworth-251079-01/2020	EPI_ISL_754819	2020-10-21	Wadsworth Center, New York State Department.of Health	Wadsworth Center, New York State Department.of Health	Kirsten St. George et al
USA/NY-Wadsworth-251080-01/2020	EPI_ISL_734300	2020-10-21	Wadsworth Center, New York State Department.of Health	Wadsworth Center, New York State Department.of Health	Kirsten St. George et al
USA/NY-Wadsworth-251084-01/2020	EPI_ISL_754779	2020-10-21	Wadsworth Center, New York State Department.of Health	Wadsworth Center, New York State Department.of Health	Kirsten St. George et al
USA/NY-Wadsworth-251094-01/2020	EPI_ISL_754815	2020-10-21	Wadsworth Center, New York State Department.of Health	Wadsworth Center, New York State Department.of Health	Kirsten St. George et al
USA/NY-Wadsworth-251095-01/2020	EPI_ISL_734301	2020-10-21	Wadsworth Center, New York State Department.of Health	Wadsworth Center, New York State Department.of Health	Kirsten St. George et al
USA/NY-Wadsworth-251098-01/2020	EPI_ISL_754812	2020-10-21	Wadsworth Center, New York State Department.of Health	Wadsworth Center, New York State Department.of Health	Kirsten St. George et al
USA/NY-Wadsworth-251285-01/2020	EPI_ISL_734302	2020-10-20	Wadsworth Center, New York State Department.of Health	Wadsworth Center, New York State Department.of Health	Kirsten St. George et al
USA/NY-Wadsworth-251287-01/2020	EPI_ISL_734381	2020-10-20	Wadsworth Center, New York State Department.of Health	Wadsworth Center, New York State Department.of Health	Kirsten St. George et al
USA/NY-Wadsworth-251302-01/2020	EPI_ISL_734382	2020-10-20	Wadsworth Center, New York State Department.of Health	Wadsworth Center, New York State Department.of Health	Kirsten St. George et al
USA/NY-Wadsworth-251307-01/2020	EPI_ISL_734383	2020-10-20	Wadsworth Center, New York State Department.of Health	Wadsworth Center, New York State Department.of Health	Kirsten St. George et al
USA/NY-Wadsworth-251308-01/2020	EPI_ISL_734384	2020-10-20	Wadsworth Center, New York State Department.of Health	Wadsworth Center, New York State Department.of Health	Kirsten St. George et al
USA/NY-Wadsworth-251314-01/2020	EPI_ISL_734385	2020-10-20	Wadsworth Center, New York State Department.of Health	Wadsworth Center, New York State Department.of Health	Kirsten St. George et al
USA/NY-Wadsworth-251316-01/2020	EPI_ISL_734386	2020-10-20	Wadsworth Center, New York State Department.of Health	Wadsworth Center, New York State Department.of Health	Kirsten St. George et al
USA/NY-Wadsworth-251320-01/2020	EPI_ISL_734387	2020-10-20	Wadsworth Center, New York State Department.of Health	Wadsworth Center, New York State Department.of Health	Kirsten St. George et al
USA/NY-Wadsworth-251938-01/2020	EPI_ISL_754745	2020-10-22	Wadsworth Center, New York State Department.of Health	Wadsworth Center, New York State Department.of Health	Kirsten St. George et al
USA/NY-Wadsworth-251941-01/2020	EPI_ISL_754744	2020-10-22	Wadsworth Center, New York State Department.of Health	Wadsworth Center, New York State Department.of Health	Kirsten St. George et al
USA/NY-Wadsworth-251942-01/2020	EPI_ISL_734388	2020-10-22	Wadsworth Center, New York State Department.of Health	Wadsworth Center, New York State Department.of Health	Kirsten St. George et al
USA/NY-Wadsworth-251943-01/2020	EPI_ISL_734389	2020-10-22	Wadsworth Center, New York State Department.of Health	Wadsworth Center, New York State Department.of Health	Kirsten St. George et al
USA/NY-Wadsworth-251944-01/2020	EPI_ISL_734390	2020-10-22	Wadsworth Center, New York State Department.of Health	Wadsworth Center, New York State Department.of Health	Kirsten St. George et al
USA/NY-Wadsworth-251946-01/2020	EPI_ISL_734391	2020-10-22	Wadsworth Center, New York State Department.of Health	Wadsworth Center, New York State Department.of Health	Kirsten St. George et al
USA/NY-Wadsworth-251951-01/2020	EPI_ISL_734392	2020-10-22	Wadsworth Center, New York State Department.of Health	Wadsworth Center, New York State Department.of Health	Kirsten St. George et al
USA/NY-Wadsworth-251954-01/2020	EPI_ISL_734393	2020-10-22	Wadsworth Center, New York State Department.of Health	Wadsworth Center, New York State Department.of Health	Kirsten St. George et al
USA/NY-Wadsworth-251956-01/2020	EPI_ISL_754790	2020-10-22	Wadsworth Center, New York State Department.of Health	Wadsworth Center, New York State Department.of Health	Kirsten St. George et al
USA/NY-Wadsworth-251958-01/2020	EPI_ISL_734394	2020-10-22	Wadsworth Center, New York State Department.of Health	Wadsworth Center, New York State Department.of Health	Kirsten St. George et al
USA/NY-Wadsworth-251959-01/2020	EPI_ISL_754792	2020-10-22	Wadsworth Center, New York State Department.of Health	Wadsworth Center, New York State Department.of Health	Kirsten St. George et al
USA/NY-Wadsworth-251962-01/2020	EPI_ISL_754789	2020-10-22	Wadsworth Center, New York State Department.of Health	Wadsworth Center, New York State Department.of Health	Kirsten St. George et al
USA/NY-Wadsworth-251963-01/2020	EPI_ISL_734395	2020-10-22	Wadsworth Center, New York State Department.of Health	Wadsworth Center, New York State Department.of Health	Kirsten St. George et al
USA/NY-Wadsworth-251969-01/2020	EPI_ISL_734396	2020-10-22	Wadsworth Center, New York State Department.of Health	Wadsworth Center, New York State Department.of Health	Kirsten St. George et al
USA/NY-Wadsworth-251971-01/2020	EPI_ISL_754795	2020-10-22	Wadsworth Center, New York State Department.of Health	Wadsworth Center, New York State Department.of Health	Kirsten St. George et al
USA/NY-Wadsworth-251975-01/2020	EPI_ISL_734397	2020-10-22	Wadsworth Center, New York State Department.of Health	Wadsworth Center, New York State Department.of Health	Kirsten St. George et al
USA/NY-Wadsworth-251999-01/2020	EPI_ISL_734303	2020-10-22	Wadsworth Center, New York State Department.of Health	Wadsworth Center, New York State Department.of Health	Kirsten St. George et al
USA/NY-Wadsworth-252002-01/2020	EPI_ISL_754787	2020-10-22	Wadsworth Center, New York State Department.of Health	Wadsworth Center, New York State Department.of Health	Kirsten St. George et al
USA/NY-Wadsworth-252007-01/2020	EPI_ISL_754783	2020-10-22	Wadsworth Center, New York State Department.of Health	Wadsworth Center, New York State Department.of Health	Kirsten St. George et al
USA/NY-Wadsworth-252017-01/2020	EPI_ISL_754796	2020-10-22	Wadsworth Center, New York State Department.of Health	Wadsworth Center, New York State Department.of Health	Kirsten St. George et al
USA/NY-Wadsworth-252020-01/2020	EPI_ISL_754782	2020-10-22	Wadsworth Center, New York State Department.of Health	Wadsworth Center, New York State Department.of Health	Kirsten St. George et al
USA/NY-Wadsworth-252023-01/2020	EPI_ISL_734304	2020-10-22	Wadsworth Center, New York State Department.of Health	Wadsworth Center, New York State Department.of Health	Kirsten St. George et al
USA/NY-Wadsworth-252026-01/2020	EPI_ISL_754785	2020-10-22	Wadsworth Center, New York State Department.of Health	Wadsworth Center, New York State Department.of Health	Kirsten St. George et al
USA/NY-Wadsworth-252038-01/2020	EPI_ISL_754788	2020-10-22	Wadsworth Center, New York State Department.of Health	Wadsworth Center, New York State Department.of Health	Kirsten St. George et al
USA/NY-Wadsworth-252043-01/2020	EPI_ISL_754798	2020-10-22	Wadsworth Center, New York State Department.of Health	Wadsworth Center, New York State Department.of Health	Kirsten St. George et al
USA/NY-Wadsworth-252054-01/2020	EPI_ISL_754841	2020-10-22	Wadsworth Center, New York State Department.of Health	Wadsworth Center, New York State Department.of Health	Kirsten St. George et al
USA/NY-Wadsworth-252069-01/2020	EPI_ISL_754799	2020-10-22	Wadsworth Center, New York State Department.of Health	Wadsworth Center, New York State Department.of Health	Kirsten St. George et al
USA/NY-Wadsworth-252077-01/2020	EPI_ISL_754840	2020-10-22	Wadsworth Center, New York State Department.of Health	Wadsworth Center, New York State Department.of Health	Kirsten St. George et al
USA/NY-Wadsworth-252093-01/2020	EPI_ISL_754793	2020-10-22	Wadsworth Center, New York State Department.of Health	Wadsworth Center, New York State Department.of Health	Kirsten St. George et al
USA/NY-Wadsworth-252094-01/2020	EPI_ISL_754786	2020-10-22	Wadsworth Center, New York State Department.of Health	Wadsworth Center, New York State Department.of Health	Kirsten St. George et al
USA/NY-Wadsworth-252108-01/2020	EPI_ISL_734398	2020-10-22	Wadsworth Center, New York State Department.of Health	Wadsworth Center, New York State Department.of Health	Kirsten St. George et al
USA/NY-Wadsworth-252132-01/2020	EPI_ISL_754791	2020-10-22	Wadsworth Center, New York State Department.of Health	Wadsworth Center, New York State Department.of Health	Kirsten St. George et al
USA/NY-Wadsworth-252137-01/2020	EPI_ISL_754781	2020-10-22	Wadsworth Center, New York State Department.of Health	Wadsworth Center, New York State Department.of Health	Kirsten St. George et al
USA/NY-Wadsworth-252153-01/2020	EPI_ISL_734399	2020-10-22	Wadsworth Center, New York State Department.of Health	Wadsworth Center, New York State Department.of Health	Kirsten St. George et al
USA/NY-Wadsworth-252157-01/2020	EPI_ISL_754797	2020-10-22	Wadsworth Center, New York State Department.of Health	Wadsworth Center, New York State Department.of Health	Kirsten St. George et al
USA/NY-Wadsworth-252159-01/2020	EPI_ISL_754794	2020-10-22	Wadsworth Center, New York State Department.of Health	Wadsworth Center, New York State Department.of Health	Kirsten St. George et al
USA/NY-Wadsworth-252170-01/2020	EPI_ISL_754800	2020-10-22	Wadsworth Center, New York State Department.of Health	Wadsworth Center, New York State Department.of Health	Kirsten St. George et al
USA/NY-Wadsworth-252190-01/2020	EPI_ISL_754784	2020-10-22	Wadsworth Center, New York State Department.of Health	Wadsworth Center, New York State Department.of Health	Kirsten St. George et al
USA/NY-Wadsworth-252369-01/2020	EPI_ISL_734400	2020-10-22	Wadsworth Center, New York State Department.of Health	Wadsworth Center, New York State Department.of Health	Kirsten St. George et al
USA/NY-Wadsworth-25245-01/2020	EPI_ISL_676703	2020-03-18	Wadsworth Center, New York State Department.of Health	Wadsworth Center, New York State Department.of Health	Kirsten St. George et al
USA/NY-Wadsworth-25299-01/2020	EPI_ISL_676756	2020-03-20	Wadsworth Center, New York State Department.of Health	Wadsworth Center, New York State Department.of Health	Kirsten St. George et al
USA/NY-Wadsworth-253001-01/2020	EPI_ISL_734401	2020-10-23	Wadsworth Center, New York State Department.of Health	Wadsworth Center, New York State Department.of Health	Kirsten St. George et al
USA/NY-Wadsworth-253061-01/2020	EPI_ISL_734402	2020-10-23	Wadsworth Center, New York State Department.of Health	Wadsworth Center, New York State Department.of Health	Kirsten St. George et al
USA/NY-Wadsworth-253063-01/2020	EPI_ISL_734403	2020-10-23	Wadsworth Center, New York State Department.of Health	Wadsworth Center, New York State Department.of Health	Kirsten St. George et al
USA/NY-Wadsworth-253098-01/2020	EPI_ISL_734305	2020-10-23	Wadsworth Center, New York State Department.of Health	Wadsworth Center, New York State Department.of Health	Kirsten St. George et al
USA/NY-Wadsworth-253441-01/2020	EPI_ISL_734404	2020-10-23	Wadsworth Center, New York State Department.of Health	Wadsworth Center, New York State Department.of Health	Kirsten St. George et al
USA/NY-Wadsworth-253622-01/2020	EPI_ISL_734405	2020-10-24	Wadsworth Center, New York State Department.of Health	Wadsworth Center, New York State Department.of Health	Kirsten St. George et al
USA/NY-Wadsworth-25410-01/2020	EPI_ISL_676757	2020-03-21	Wadsworth Center, New York State Department.of Health	Wadsworth Center, New York State Department.of Health	Kirsten St. George et al
USA/NY-Wadsworth-25458-01/2020	EPI_ISL_525625	2020-03-21	Wadsworth Center, New York State Department of Health	Wadsworth Center, New York State Department of Health	Kirsten St. George et al
USA/NY-Wadsworth-255287-01/2020	EPI_ISL_734406	2020-10-27	Wadsworth Center, New York State Department.of Health	Wadsworth Center, New York State Department.of Health	Kirsten St. George et al
USA/NY-Wadsworth-255625-01/2020	EPI_ISL_734407	2020-10-26	Wadsworth Center, New York State Department.of Health	Wadsworth Center, New York State Department.of Health	Kirsten St. George et al
USA/NY-Wadsworth-255794-01/2020	EPI_ISL_734408	2020-10-28	Wadsworth Center, New York State Department.of Health	Wadsworth Center, New York State Department.of Health	Kirsten St. George et al
USA/NY-Wadsworth-257969-01/2020	EPI_ISL_734409	2020-10-29	Wadsworth Center, New York State Department.of Health	Wadsworth Center, New York State Department.of Health	Kirsten St. George et al
USA/NY-Wadsworth-258235-01/2020	EPI_ISL_734410	2020-10-30	Wadsworth Center, New York State Department.of Health	Wadsworth Center, New York State Department.of Health	Kirsten St. George et al
USA/NY-Wadsworth-258524-01/2020	EPI_ISL_734411	2020-10-29	Wadsworth Center, New York State Department.of Health	Wadsworth Center, New York State Department.of Health	Kirsten St. George et al
USA/NY-Wadsworth-258525-01/2020	EPI_ISL_734412	2020-10-29	Wadsworth Center, New York State Department.of Health	Wadsworth Center, New York State Department.of Health	Kirsten St. George et al
USA/NY-Wadsworth-25860-01/2020	EPI_ISL_426320	2020-03-20	Wadsworth Center, New York State Department.of Health	Wadsworth Center, New York State Department.of Health	Kirsten St. George et al
USA/NY-Wadsworth-258600-01/2020	EPI_ISL_734413	2020-10-30	Wadsworth Center, New York State Department.of Health	Wadsworth Center, New York State Department.of Health	Kirsten St. George et al
USA/NY-Wadsworth-258772-01/2020	EPI_ISL_734293	2020-10-30	Wadsworth Center, New York State Department.of Health	Wadsworth Center, New York State Department.of Health	Kirsten St. George et al
USA/NY-Wadsworth-26088-01/2020	EPI_ISL_426300	2020-03-21	Wadsworth Center, New York State Department.of Health	Wadsworth Center, New York State Department.of Health	Kirsten St. George et al
USA/NY-Wadsworth-261032-01/2020	EPI_ISL_754510	2020-11-02	Wadsworth Center, New York State Department.of Health	Wadsworth Center, New York State Department.of Health	Kirsten St. George et al
USA/NY-Wadsworth-261035-01/2020	EPI_ISL_754512	2020-11-02	Wadsworth Center, New York State Department.of Health	Wadsworth Center, New York State Department.of Health	Kirsten St. George et al
USA/NY-Wadsworth-261037-01/2020	EPI_ISL_754511	2020-11-02	Wadsworth Center, New York State Department.of Health	Wadsworth Center, New York State Department.of Health	Kirsten St. George et al
USA/NY-Wadsworth-262689-01/2020	EPI_ISL_734414	2020-11-03	Wadsworth Center, New York State Department.of Health	Wadsworth Center, New York State Department.of Health	Kirsten St. George et al
USA/NY-Wadsworth-263158-01/2020	EPI_ISL_734415	2020-11-04	Wadsworth Center, New York State Department.of Health	Wadsworth Center, New York State Department.of Health	Kirsten St. George et al
USA/NY-Wadsworth-263161-01/2020	EPI_ISL_734416	2020-11-04	Wadsworth Center, New York State Department.of Health	Wadsworth Center, New York State Department.of Health	Kirsten St. George et al
USA/NY-Wadsworth-263168-01/2020	EPI_ISL_734417	2020-11-04	Wadsworth Center, New York State Department.of Health	Wadsworth Center, New York State Department.of Health	Kirsten St. George et al
USA/NY-Wadsworth-263180-01/2020	EPI_ISL_734418	2020-11-04	Wadsworth Center, New York State Department.of Health	Wadsworth Center, New York State Department.of Health	Kirsten St. George et al
USA/NY-Wadsworth-263697-01/2020	EPI_ISL_754400	2020-11-03	Wadsworth Center, New York State Department.of Health	Wadsworth Center, New York State Department.of Health	Kirsten St. George et al
USA/NY-Wadsworth-263735-01/2020	EPI_ISL_754513	2020-11-04	Wadsworth Center, New York State Department.of Health	Wadsworth Center, New York State Department.of Health	Kirsten St. George et al
USA/NY-Wadsworth-263748-01/2020	EPI_ISL_754514	2020-11-04	Wadsworth Center, New York State Department.of Health	Wadsworth Center, New York State Department.of Health	Kirsten St. George et al
USA/NY-Wadsworth-263927-01/2020	EPI_ISL_754516	2020-11-04	Wadsworth Center, New York State Department.of Health	Wadsworth Center, New York State Department.of Health	Kirsten St. George et al
USA/NY-Wadsworth-263950-01/2020	EPI_ISL_754515	2020-11-04	Wadsworth Center, New York State Department.of Health	Wadsworth Center, New York State Department.of Health	Kirsten St. George et al
USA/NY-Wadsworth-264178-01/2020	EPI_ISL_734419	2020-11-05	Wadsworth Center, New York State Department.of Health	Wadsworth Center, New York State Department.of Health	Kirsten St. George et al
USA/NY-Wadsworth-264179-01/2020	EPI_ISL_734420	2020-11-05	Wadsworth Center, New York State Department.of Health	Wadsworth Center, New York State Department.of Health	Kirsten St. George et al
USA/NY-Wadsworth-264183-01/2020	EPI_ISL_734421	2020-11-05	Wadsworth Center, New York State Department.of Health	Wadsworth Center, New York State Department.of Health	Kirsten St. George et al
USA/NY-Wadsworth-264185-01/2020	EPI_ISL_734422	2020-11-05	Wadsworth Center, New York State Department.of Health	Wadsworth Center, New York State Department.of Health	Kirsten St. George et al
USA/NY-Wadsworth-264187-01/2020	EPI_ISL_734423	2020-11-05	Wadsworth Center, New York State Department.of Health	Wadsworth Center, New York State Department.of Health	Kirsten St. George et al
USA/NY-Wadsworth-264196-01/2020	EPI_ISL_754521	2020-11-05	Wadsworth Center, New York State Department.of Health	Wadsworth Center, New York State Department.of Health	Kirsten St. George et al
USA/NY-Wadsworth-264198-01/2020	EPI_ISL_734424	2020-11-05	Wadsworth Center, New York State Department.of Health	Wadsworth Center, New York State Department.of Health	Kirsten St. George et al
USA/NY-Wadsworth-264200-01/2020	EPI_ISL_754522	2020-11-05	Wadsworth Center, New York State Department.of Health	Wadsworth Center, New York State Department.of Health	Kirsten St. George et al
USA/NY-Wadsworth-264201-01/2020	EPI_ISL_754523	2020-11-05	Wadsworth Center, New York State Department.of Health	Wadsworth Center, New York State Department.of Health	Kirsten St. George et al
USA/NY-Wadsworth-264206-01/2020	EPI_ISL_754517	2020-11-05	Wadsworth Center, New York State Department.of Health	Wadsworth Center, New York State Department.of Health	Kirsten St. George et al
USA/NY-Wadsworth-264207-01/2020	EPI_ISL_754518	2020-11-05	Wadsworth Center, New York State Department.of Health	Wadsworth Center, New York State Department.of Health	Kirsten St. George et al
USA/NY-Wadsworth-264208-01/2020	EPI_ISL_754519	2020-11-05	Wadsworth Center, New York State Department.of Health	Wadsworth Center, New York State Department.of Health	Kirsten St. George et al
USA/NY-Wadsworth-264209-01/2020	EPI_ISL_734425	2020-11-05	Wadsworth Center, New York State Department.of Health	Wadsworth Center, New York State Department.of Health	Kirsten St. George et al
USA/NY-Wadsworth-264211-01/2020	EPI_ISL_754520	2020-11-05	Wadsworth Center, New York State Department.of Health	Wadsworth Center, New York State Department.of Health	Kirsten St. George et al
USA/NY-Wadsworth-264213-01/2020	EPI_ISL_734426	2020-11-05	Wadsworth Center, New York State Department.of Health	Wadsworth Center, New York State Department.of Health	Kirsten St. George et al
USA/NY-Wadsworth-264290-01/2020	EPI_ISL_754524	2020-11-05	Wadsworth Center, New York State Department.of Health	Wadsworth Center, New York State Department.of Health	Kirsten St. George et al
USA/NY-Wadsworth-26551-01/2020	EPI_ISL_426318	2020-03-22	Wadsworth Center, New York State Department.of Health	Wadsworth Center, New York State Department.of Health	Kirsten St. George et al
USA/NY-Wadsworth-267180-01/2020	EPI_ISL_754401	2020-11-09	Wadsworth Center, New York State Department.of Health	Wadsworth Center, New York State Department.of Health	Kirsten St. George et al
USA/NY-Wadsworth-26730-01/2020	EPI_ISL_525626	2020-03-23	Wadsworth Center, New York State Department of Health	Wadsworth Center, New York State Department of Health	Kirsten St. George et al
USA/NY-Wadsworth-26856-01/2020	EPI_ISL_426302	2020-03-21	Wadsworth Center, New York State Department.of Health	Wadsworth Center, New York State Department.of Health	Kirsten St. George et al
USA/NY-Wadsworth-268995-01/2020	EPI_ISL_754525	2020-11-09	Wadsworth Center, New York State Department.of Health	Wadsworth Center, New York State Department.of Health	Kirsten St. George et al
USA/NY-Wadsworth-269500-01/2020	EPI_ISL_754575	2020-11-10	Wadsworth Center, New York State Department.of Health	Wadsworth Center, New York State Department.of Health	Kirsten St. George et al
USA/NY-Wadsworth-269507-01/2020	EPI_ISL_754576	2020-11-10	Wadsworth Center, New York State Department.of Health	Wadsworth Center, New York State Department.of Health	Kirsten St. George et al
USA/NY-Wadsworth-269589-01/2020	EPI_ISL_734427	2020-11-10	Wadsworth Center, New York State Department.of Health	Wadsworth Center, New York State Department.of Health	Kirsten St. George et al
USA/NY-Wadsworth-269590-01/2020	EPI_ISL_734428	2020-11-10	Wadsworth Center, New York State Department.of Health	Wadsworth Center, New York State Department.of Health	Kirsten St. George et al
USA/NY-Wadsworth-269592-01/2020	EPI_ISL_734291	2020-11-10	Wadsworth Center, New York State Department.of Health	Wadsworth Center, New York State Department.of Health	Kirsten St. George et al
USA/NY-Wadsworth-269593-01/2020	EPI_ISL_734295	2020-11-10	Wadsworth Center, New York State Department.of Health	Wadsworth Center, New York State Department.of Health	Kirsten St. George et al
USA/NY-Wadsworth-269599-01/2020	EPI_ISL_734292	2020-11-10	Wadsworth Center, New York State Department.of Health	Wadsworth Center, New York State Department.of Health	Kirsten St. George et al
USA/NY-Wadsworth-269605-01/2020	EPI_ISL_734429	2020-11-10	Wadsworth Center, New York State Department.of Health	Wadsworth Center, New York State Department.of Health	Kirsten St. George et al
USA/NY-Wadsworth-269609-01/2020	EPI_ISL_734430	2020-11-10	Wadsworth Center, New York State Department.of Health	Wadsworth Center, New York State Department.of Health	Kirsten St. George et al
USA/NY-Wadsworth-269613-01/2020	EPI_ISL_734431	2020-11-10	Wadsworth Center, New York State Department.of Health	Wadsworth Center, New York State Department.of Health	Kirsten St. George et al
USA/NY-Wadsworth-269616-01/2020	EPI_ISL_734432	2020-11-10	Wadsworth Center, New York State Department.of Health	Wadsworth Center, New York State Department.of Health	Kirsten St. George et al
USA/NY-Wadsworth-269619-01/2020	EPI_ISL_734433	2020-11-10	Wadsworth Center, New York State Department.of Health	Wadsworth Center, New York State Department.of Health	Kirsten St. George et al
USA/NY-Wadsworth-269621-01/2020	EPI_ISL_734434	2020-11-10	Wadsworth Center, New York State Department.of Health	Wadsworth Center, New York State Department.of Health	Kirsten St. George et al
USA/NY-Wadsworth-269624-01/2020	EPI_ISL_734435	2020-11-10	Wadsworth Center, New York State Department.of Health	Wadsworth Center, New York State Department.of Health	Kirsten St. George et al
USA/NY-Wadsworth-269630-01/2020	EPI_ISL_734288	2020-11-10	Wadsworth Center, New York State Department.of Health	Wadsworth Center, New York State Department.of Health	Kirsten St. George et al
USA/NY-Wadsworth-269631-01/2020	EPI_ISL_734436	2020-11-10	Wadsworth Center, New York State Department.of Health	Wadsworth Center, New York State Department.of Health	Kirsten St. George et al
USA/NY-Wadsworth-269633-01/2020	EPI_ISL_734437	2020-11-10	Wadsworth Center, New York State Department.of Health	Wadsworth Center, New York State Department.of Health	Kirsten St. George et al
USA/NY-Wadsworth-269634-01/2020	EPI_ISL_734438	2020-11-10	Wadsworth Center, New York State Department.of Health	Wadsworth Center, New York State Department.of Health	Kirsten St. George et al
USA/NY-Wadsworth-269636-01/2020	EPI_ISL_734439	2020-11-10	Wadsworth Center, New York State Department.of Health	Wadsworth Center, New York State Department.of Health	Kirsten St. George et al
USA/NY-Wadsworth-269645-01/2020	EPI_ISL_734440	2020-11-10	Wadsworth Center, New York State Department.of Health	Wadsworth Center, New York State Department.of Health	Kirsten St. George et al
USA/NY-Wadsworth-269647-01/2020	EPI_ISL_734441	2020-11-10	Wadsworth Center, New York State Department.of Health	Wadsworth Center, New York State Department.of Health	Kirsten St. George et al
USA/NY-Wadsworth-269648-01/2020	EPI_ISL_734442	2020-11-10	Wadsworth Center, New York State Department.of Health	Wadsworth Center, New York State Department.of Health	Kirsten St. George et al
USA/NY-Wadsworth-269649-01/2020	EPI_ISL_734443	2020-11-10	Wadsworth Center, New York State Department.of Health	Wadsworth Center, New York State Department.of Health	Kirsten St. George et al
USA/NY-Wadsworth-269651-01/2020	EPI_ISL_734444	2020-11-10	Wadsworth Center, New York State Department.of Health	Wadsworth Center, New York State Department.of Health	Kirsten St. George et al
USA/NY-Wadsworth-269659-01/2020	EPI_ISL_734445	2020-11-10	Wadsworth Center, New York State Department.of Health	Wadsworth Center, New York State Department.of Health	Kirsten St. George et al
USA/NY-Wadsworth-270028-01/2020	EPI_ISL_754545	2020-11-10	Wadsworth Center, New York State Department.of Health	Wadsworth Center, New York State Department.of Health	Kirsten St. George et al
USA/NY-Wadsworth-27073-01/2020	EPI_ISL_426295	2020-03-22	Wadsworth Center, New York State Department.of Health	Wadsworth Center, New York State Department.of Health	Kirsten St. George et al
USA/NY-Wadsworth-27093-01/2020	EPI_ISL_676689	2020-03-23	Wadsworth Center, New York State Department.of Health	Wadsworth Center, New York State Department.of Health	Kirsten St. George et al
USA/NY-Wadsworth-271146-01/2020	EPI_ISL_734446	2020-11-11	Wadsworth Center, New York State Department.of Health	Wadsworth Center, New York State Department.of Health	Kirsten St. George et al
USA/NY-Wadsworth-27162-01/2020	EPI_ISL_426304	2020-03-23	Wadsworth Center, New York State Department.of Health	Wadsworth Center, New York State Department.of Health	Kirsten St. George et al
USA/NY-Wadsworth-271706-01/2020	EPI_ISL_754541	2020-11-11	Wadsworth Center, New York State Department.of Health	Wadsworth Center, New York State Department.of Health	Kirsten St. George et al
USA/NY-Wadsworth-27235-01/2020	EPI_ISL_676758	2020-03-23	Wadsworth Center, New York State Department.of Health	Wadsworth Center, New York State Department.of Health	Kirsten St. George et al
USA/NY-Wadsworth-27271-01/2020	EPI_ISL_676759	2020-03-23	Wadsworth Center, New York State Department.of Health	Wadsworth Center, New York State Department.of Health	Kirsten St. George et al
USA/NY-Wadsworth-273561-01/2020	EPI_ISL_754542	2020-11-12	Wadsworth Center, New York State Department.of Health	Wadsworth Center, New York State Department.of Health	Kirsten St. George et al
USA/NY-Wadsworth-27452-01/2020	EPI_ISL_525627	2020-03-23	Wadsworth Center, New York State Department of Health	Wadsworth Center, New York State Department of Health	Kirsten St. George et al
USA/NY-Wadsworth-274786-01/2020	EPI_ISL_754578	2020-11-13	Wadsworth Center, New York State Department.of Health	Wadsworth Center, New York State Department.of Health	Kirsten St. George et al
USA/NY-Wadsworth-274788-01/2020	EPI_ISL_754540	2020-11-13	Wadsworth Center, New York State Department.of Health	Wadsworth Center, New York State Department.of Health	Kirsten St. George et al
USA/NY-Wadsworth-275044-01/2020	EPI_ISL_754577	2020-11-15	Wadsworth Center, New York State Department.of Health	Wadsworth Center, New York State Department.of Health	Kirsten St. George et al
USA/NY-Wadsworth-275442-01/2020	EPI_ISL_754579	2020-11-16	Wadsworth Center, New York State Department.of Health	Wadsworth Center, New York State Department.of Health	Kirsten St. George et al
USA/NY-Wadsworth-275445-01/2020	EPI_ISL_754580	2020-11-16	Wadsworth Center, New York State Department.of Health	Wadsworth Center, New York State Department.of Health	Kirsten St. George et al
USA/NY-Wadsworth-27593-01/2020	EPI_ISL_525628	2020-03-22	Wadsworth Center, New York State Department of Health	Wadsworth Center, New York State Department of Health	Kirsten St. George et al
USA/NY-Wadsworth-276329-01/2020	EPI_ISL_754546	2020-11-17	Wadsworth Center, New York State Department.of Health	Wadsworth Center, New York State Department.of Health	Kirsten St. George et al
USA/NY-Wadsworth-276659-01/2020	EPI_ISL_754583	2020-11-18	Wadsworth Center, New York State Department.of Health	Wadsworth Center, New York State Department.of Health	Kirsten St. George et al
USA/NY-Wadsworth-276906-01/2020	EPI_ISL_754582	2020-11-18	Wadsworth Center, New York State Department.of Health	Wadsworth Center, New York State Department.of Health	Kirsten St. George et al
USA/NY-Wadsworth-276936-01/2020	EPI_ISL_754581	2020-11-18	Wadsworth Center, New York State Department.of Health	Wadsworth Center, New York State Department.of Health	Kirsten St. George et al
USA/NY-Wadsworth-277125-01/2020	EPI_ISL_754586	2020-11-19	Wadsworth Center, New York State Department.of Health	Wadsworth Center, New York State Department.of Health	Kirsten St. George et al
USA/NY-Wadsworth-277184-01/2020	EPI_ISL_754585	2020-11-19	Wadsworth Center, New York State Department.of Health	Wadsworth Center, New York State Department.of Health	Kirsten St. George et al
USA/NY-Wadsworth-277233-01/2020	EPI_ISL_754584	2020-11-19	Wadsworth Center, New York State Department.of Health	Wadsworth Center, New York State Department.of Health	Kirsten St. George et al
USA/NY-Wadsworth-277726-01/2020	EPI_ISL_754587	2020-11-20	Wadsworth Center, New York State Department.of Health	Wadsworth Center, New York State Department.of Health	Kirsten St. George et al
USA/NY-Wadsworth-277729-01/2020	EPI_ISL_754588	2020-11-20	Wadsworth Center, New York State Department.of Health	Wadsworth Center, New York State Department.of Health	Kirsten St. George et al
USA/NY-Wadsworth-277731-01/2020	EPI_ISL_754589	2020-11-20	Wadsworth Center, New York State Department.of Health	Wadsworth Center, New York State Department.of Health	Kirsten St. George et al
USA/NY-Wadsworth-277800-01/2020	EPI_ISL_754590	2020-11-21	Wadsworth Center, New York State Department.of Health	Wadsworth Center, New York State Department.of Health	Kirsten St. George et al
USA/NY-Wadsworth-277962-01/2020	EPI_ISL_754606	2020-11-22	Wadsworth Center, New York State Department.of Health	Wadsworth Center, New York State Department.of Health	Kirsten St. George et al
USA/NY-Wadsworth-277983-01/2020	EPI_ISL_754607	2020-11-22	Wadsworth Center, New York State Department.of Health	Wadsworth Center, New York State Department.of Health	Kirsten St. George et al
USA/NY-Wadsworth-277985-01/2020	EPI_ISL_754615	2020-11-22	Wadsworth Center, New York State Department.of Health	Wadsworth Center, New York State Department.of Health	Kirsten St. George et al
USA/NY-Wadsworth-277997-01/2020	EPI_ISL_754603	2020-11-22	Wadsworth Center, New York State Department.of Health	Wadsworth Center, New York State Department.of Health	Kirsten St. George et al
USA/NY-Wadsworth-278002-01/2020	EPI_ISL_754599	2020-11-22	Wadsworth Center, New York State Department.of Health	Wadsworth Center, New York State Department.of Health	Kirsten St. George et al
USA/NY-Wadsworth-278004-01/2020	EPI_ISL_754600	2020-11-22	Wadsworth Center, New York State Department.of Health	Wadsworth Center, New York State Department.of Health	Kirsten St. George et al
USA/NY-Wadsworth-278015-01/2020	EPI_ISL_754605	2020-11-22	Wadsworth Center, New York State Department.of Health	Wadsworth Center, New York State Department.of Health	Kirsten St. George et al
USA/NY-Wadsworth-278020-01/2020	EPI_ISL_754612	2020-11-22	Wadsworth Center, New York State Department.of Health	Wadsworth Center, New York State Department.of Health	Kirsten St. George et al
USA/NY-Wadsworth-278021-01/2020	EPI_ISL_754613	2020-11-22	Wadsworth Center, New York State Department.of Health	Wadsworth Center, New York State Department.of Health	Kirsten St. George et al
USA/NY-Wadsworth-278024-01/2020	EPI_ISL_754614	2020-11-22	Wadsworth Center, New York State Department.of Health	Wadsworth Center, New York State Department.of Health	Kirsten St. George et al
USA/NY-Wadsworth-278029-01/2020	EPI_ISL_754608	2020-11-22	Wadsworth Center, New York State Department.of Health	Wadsworth Center, New York State Department.of Health	Kirsten St. George et al
USA/NY-Wadsworth-278030-01/2020	EPI_ISL_754609	2020-11-22	Wadsworth Center, New York State Department.of Health	Wadsworth Center, New York State Department.of Health	Kirsten St. George et al
USA/NY-Wadsworth-278031-01/2020	EPI_ISL_754610	2020-11-22	Wadsworth Center, New York State Department.of Health	Wadsworth Center, New York State Department.of Health	Kirsten St. George et al
USA/NY-Wadsworth-278032-01/2020	EPI_ISL_754611	2020-11-22	Wadsworth Center, New York State Department.of Health	Wadsworth Center, New York State Department.of Health	Kirsten St. George et al
USA/NY-Wadsworth-278033-01/2020	EPI_ISL_754601	2020-11-22	Wadsworth Center, New York State Department.of Health	Wadsworth Center, New York State Department.of Health	Kirsten St. George et al
USA/NY-Wadsworth-278034-01/2020	EPI_ISL_754602	2020-11-22	Wadsworth Center, New York State Department.of Health	Wadsworth Center, New York State Department.of Health	Kirsten St. George et al
USA/NY-Wadsworth-278036-01/2020	EPI_ISL_754595	2020-11-22	Wadsworth Center, New York State Department.of Health	Wadsworth Center, New York State Department.of Health	Kirsten St. George et al
USA/NY-Wadsworth-278037-01/2020	EPI_ISL_754596	2020-11-22	Wadsworth Center, New York State Department.of Health	Wadsworth Center, New York State Department.of Health	Kirsten St. George et al
USA/NY-Wadsworth-278038-01/2020	EPI_ISL_754597	2020-11-22	Wadsworth Center, New York State Department.of Health	Wadsworth Center, New York State Department.of Health	Kirsten St. George et al
USA/NY-Wadsworth-278039-01/2020	EPI_ISL_754598	2020-11-22	Wadsworth Center, New York State Department.of Health	Wadsworth Center, New York State Department.of Health	Kirsten St. George et al
USA/NY-Wadsworth-27804-01/2020	EPI_ISL_426297	2020-03-16	Wadsworth Center, New York State Department.of Health	Wadsworth Center, New York State Department.of Health	Kirsten St. George et al
USA/NY-Wadsworth-278047-01/2020	EPI_ISL_754593	2020-11-22	Wadsworth Center, New York State Department.of Health	Wadsworth Center, New York State Department.of Health	Kirsten St. George et al
USA/NY-Wadsworth-278048-01/2020	EPI_ISL_754594	2020-11-22	Wadsworth Center, New York State Department.of Health	Wadsworth Center, New York State Department.of Health	Kirsten St. George et al
USA/NY-Wadsworth-278092-01/2020	EPI_ISL_754604	2020-11-22	Wadsworth Center, New York State Department.of Health	Wadsworth Center, New York State Department.of Health	Kirsten St. George et al
USA/NY-Wadsworth-278122-01/2020	EPI_ISL_754591	2020-11-22	Wadsworth Center, New York State Department.of Health	Wadsworth Center, New York State Department.of Health	Kirsten St. George et al
USA/NY-Wadsworth-278126-01/2020	EPI_ISL_754617	2020-11-22	Wadsworth Center, New York State Department.of Health	Wadsworth Center, New York State Department.of Health	Kirsten St. George et al
USA/NY-Wadsworth-278137-01/2020	EPI_ISL_754616	2020-11-22	Wadsworth Center, New York State Department.of Health	Wadsworth Center, New York State Department.of Health	Kirsten St. George et al
USA/NY-Wadsworth-278155-01/2020	EPI_ISL_754592	2020-11-22	Wadsworth Center, New York State Department.of Health	Wadsworth Center, New York State Department.of Health	Kirsten St. George et al
USA/NY-Wadsworth-278245-01/2020	EPI_ISL_754406	2020-11-23	Wadsworth Center, New York State Department.of Health	Wadsworth Center, New York State Department.of Health	Kirsten St. George et al
USA/NY-Wadsworth-278398-01/2020	EPI_ISL_754618	2020-11-20	Wadsworth Center, New York State Department.of Health	Wadsworth Center, New York State Department.of Health	Kirsten St. George et al
USA/NY-Wadsworth-278519-01/2020	EPI_ISL_754405	2020-11-23	Wadsworth Center, New York State Department.of Health	Wadsworth Center, New York State Department.of Health	Kirsten St. George et al
USA/NY-Wadsworth-278554-01/2020	EPI_ISL_754477	2020-11-23	Wadsworth Center, New York State Department.of Health	Wadsworth Center, New York State Department.of Health	Kirsten St. George et al
USA/NY-Wadsworth-278894-01/2020	EPI_ISL_754481	2020-11-23	Wadsworth Center, New York State Department.of Health	Wadsworth Center, New York State Department.of Health	Kirsten St. George et al
USA/NY-Wadsworth-27896-01/2020	EPI_ISL_676760	2020-03-24	Wadsworth Center, New York State Department.of Health	Wadsworth Center, New York State Department.of Health	Kirsten St. George et al
USA/NY-Wadsworth-279142-01/2020	EPI_ISL_754479	2020-11-23	Wadsworth Center, New York State Department.of Health	Wadsworth Center, New York State Department.of Health	Kirsten St. George et al
USA/NY-Wadsworth-279166-01/2020	EPI_ISL_754478	2020-11-23	Wadsworth Center, New York State Department.of Health	Wadsworth Center, New York State Department.of Health	Kirsten St. George et al
USA/NY-Wadsworth-279198-01/2020	EPI_ISL_754480	2020-11-23	Wadsworth Center, New York State Department.of Health	Wadsworth Center, New York State Department.of Health	Kirsten St. George et al
USA/NY-Wadsworth-27938-01/2020	EPI_ISL_525629	2020-03-23	Wadsworth Center, New York State Department of Health	Wadsworth Center, New York State Department of Health	Kirsten St. George et al
USA/NY-Wadsworth-279500-01/2020	EPI_ISL_754483	2020-11-24	Wadsworth Center, New York State Department.of Health	Wadsworth Center, New York State Department.of Health	Kirsten St. George et al
USA/NY-Wadsworth-279587-01/2020	EPI_ISL_754487	2020-11-24	Wadsworth Center, New York State Department.of Health	Wadsworth Center, New York State Department.of Health	Kirsten St. George et al
USA/NY-Wadsworth-279611-01/2020	EPI_ISL_754482	2020-11-24	Wadsworth Center, New York State Department.of Health	Wadsworth Center, New York State Department.of Health	Kirsten St. George et al
USA/NY-Wadsworth-27970-01/2020	EPI_ISL_676699	2020-03-24	Wadsworth Center, New York State Department.of Health	Wadsworth Center, New York State Department.of Health	Kirsten St. George et al
USA/NY-Wadsworth-279778-01/2020	EPI_ISL_754484	2020-11-24	Wadsworth Center, New York State Department.of Health	Wadsworth Center, New York State Department.of Health	Kirsten St. George et al
USA/NY-Wadsworth-279841-01/2020	EPI_ISL_754485	2020-11-24	Wadsworth Center, New York State Department.of Health	Wadsworth Center, New York State Department.of Health	Kirsten St. George et al
USA/NY-Wadsworth-279952-01/2020	EPI_ISL_754486	2020	Wadsworth Center, New York State Department.of Health	Wadsworth Center, New York State Department.of Health	Kirsten St. George et al
USA/NY-Wadsworth-280011-01/2020	EPI_ISL_754488	2020-11-22	Wadsworth Center, New York State Department.of Health	Wadsworth Center, New York State Department.of Health	Kirsten St. George et al
USA/NY-Wadsworth-280024-01/2020	EPI_ISL_754498	2020-11-25	Wadsworth Center, New York State Department.of Health	Wadsworth Center, New York State Department.of Health	Kirsten St. George et al
USA/NY-Wadsworth-280025-01/2020	EPI_ISL_754496	2020-11-25	Wadsworth Center, New York State Department.of Health	Wadsworth Center, New York State Department.of Health	Kirsten St. George et al
USA/NY-Wadsworth-280026-01/2020	EPI_ISL_754497	2020-11-25	Wadsworth Center, New York State Department.of Health	Wadsworth Center, New York State Department.of Health	Kirsten St. George et al
USA/NY-Wadsworth-280041-01/2020	EPI_ISL_754495	2020-11-25	Wadsworth Center, New York State Department.of Health	Wadsworth Center, New York State Department.of Health	Kirsten St. George et al
USA/NY-Wadsworth-280082-01/2020	EPI_ISL_754491	2020-11-25	Wadsworth Center, New York State Department.of Health	Wadsworth Center, New York State Department.of Health	Kirsten St. George et al
USA/NY-Wadsworth-280101-01/2020	EPI_ISL_754494	2020-11-25	Wadsworth Center, New York State Department.of Health	Wadsworth Center, New York State Department.of Health	Kirsten St. George et al
USA/NY-Wadsworth-280102-01/2020	EPI_ISL_754492	2020-11-25	Wadsworth Center, New York State Department.of Health	Wadsworth Center, New York State Department.of Health	Kirsten St. George et al
USA/NY-Wadsworth-280264-01/2020	EPI_ISL_754493	2020-11-25	Wadsworth Center, New York State Department.of Health	Wadsworth Center, New York State Department.of Health	Kirsten St. George et al
USA/NY-Wadsworth-280302-01/2020	EPI_ISL_754490	2020-11-26	Wadsworth Center, New York State Department.of Health	Wadsworth Center, New York State Department.of Health	Kirsten St. George et al
USA/NY-Wadsworth-280303-01/2020	EPI_ISL_754489	2020-11-26	Wadsworth Center, New York State Department.of Health	Wadsworth Center, New York State Department.of Health	Kirsten St. George et al
USA/NY-Wadsworth-280404-01/2020	EPI_ISL_754402	2020-11-27	Wadsworth Center, New York State Department.of Health	Wadsworth Center, New York State Department.of Health	Kirsten St. George et al
USA/NY-Wadsworth-280441-01/2020	EPI_ISL_754501	2020-11-29	Wadsworth Center, New York State Department.of Health	Wadsworth Center, New York State Department.of Health	Kirsten St. George et al
USA/NY-Wadsworth-280462-01/2020	EPI_ISL_754500	2020-11-29	Wadsworth Center, New York State Department.of Health	Wadsworth Center, New York State Department.of Health	Kirsten St. George et al
USA/NY-Wadsworth-280464-01/2020	EPI_ISL_754503	2020-11-29	Wadsworth Center, New York State Department.of Health	Wadsworth Center, New York State Department.of Health	Kirsten St. George et al
USA/NY-Wadsworth-280476-01/2020	EPI_ISL_754502	2020-11-29	Wadsworth Center, New York State Department.of Health	Wadsworth Center, New York State Department.of Health	Kirsten St. George et al
USA/NY-Wadsworth-280499-01/2020	EPI_ISL_754499	2020-11-29	Wadsworth Center, New York State Department.of Health	Wadsworth Center, New York State Department.of Health	Kirsten St. George et al
USA/NY-Wadsworth-280623-01/2020	EPI_ISL_754409	2020-11-30	Wadsworth Center, New York State Department.of Health	Wadsworth Center, New York State Department.of Health	Kirsten St. George et al
USA/NY-Wadsworth-280624-01/2020	EPI_ISL_754410	2020-11-30	Wadsworth Center, New York State Department.of Health	Wadsworth Center, New York State Department.of Health	Kirsten St. George et al
USA/NY-Wadsworth-280797-01/2020	EPI_ISL_754509	2020-11-30	Wadsworth Center, New York State Department.of Health	Wadsworth Center, New York State Department.of Health	Kirsten St. George et al
USA/NY-Wadsworth-280805-01/2020	EPI_ISL_754506	2020-11-30	Wadsworth Center, New York State Department.of Health	Wadsworth Center, New York State Department.of Health	Kirsten St. George et al
USA/NY-Wadsworth-280806-01/2020	EPI_ISL_754507	2020-11-30	Wadsworth Center, New York State Department.of Health	Wadsworth Center, New York State Department.of Health	Kirsten St. George et al
USA/NY-Wadsworth-280814-01/2020	EPI_ISL_754508	2020-11-30	Wadsworth Center, New York State Department.of Health	Wadsworth Center, New York State Department.of Health	Kirsten St. George et al
USA/NY-Wadsworth-281268-01/2020	EPI_ISL_754504	2020-11-29	Wadsworth Center, New York State Department.of Health	Wadsworth Center, New York State Department.of Health	Kirsten St. George et al
USA/NY-Wadsworth-281309-01/2020	EPI_ISL_754408	2020-11-29	Wadsworth Center, New York State Department.of Health	Wadsworth Center, New York State Department.of Health	Kirsten St. George et al
USA/NY-Wadsworth-281319-01/2020	EPI_ISL_754398	2020-11-30	Wadsworth Center, New York State Department.of Health	Wadsworth Center, New York State Department.of Health	Kirsten St. George et al
USA/NY-Wadsworth-281330-01/2020	EPI_ISL_754505	2020-11-30	Wadsworth Center, New York State Department.of Health	Wadsworth Center, New York State Department.of Health	Kirsten St. George et al
USA/NY-Wadsworth-281376-01/2020	EPI_ISL_734447	2020-10-12	Masonic Medical Research Institute	Wadsworth Center, New York State Department.of Health	Kirsten St. George et al
USA/NY-Wadsworth-281377-01/2020	EPI_ISL_734448	2020-10-12	Masonic Medical Research Institute	Wadsworth Center, New York State Department.of Health	Kirsten St. George et al
USA/NY-Wadsworth-281378-01/2020	EPI_ISL_734449	2020-10-13	Masonic Medical Research Institute	Wadsworth Center, New York State Department.of Health	Kirsten St. George et al
USA/NY-Wadsworth-281379-01/2020	EPI_ISL_734450	2020-10-15	Masonic Medical Research Institute	Wadsworth Center, New York State Department.of Health	Kirsten St. George et al
USA/NY-Wadsworth-281380-01/2020	EPI_ISL_734451	2020-10-15	Masonic Medical Research Institute	Wadsworth Center, New York State Department.of Health	Kirsten St. George et al
USA/NY-Wadsworth-281382-01/2020	EPI_ISL_734452	2020-10-15	Masonic Medical Research Institute	Wadsworth Center, New York State Department.of Health	Kirsten St. George et al
USA/NY-Wadsworth-281383-01/2020	EPI_ISL_734453	2020-10-20	Masonic Medical Research Institute	Wadsworth Center, New York State Department.of Health	Kirsten St. George et al
USA/NY-Wadsworth-281385-01/2020	EPI_ISL_734454	2020-10-20	Masonic Medical Research Institute	Wadsworth Center, New York State Department.of Health	Kirsten St. George et al
USA/NY-Wadsworth-281386-01/2020	EPI_ISL_734455	2020-10-20	Masonic Medical Research Institute	Wadsworth Center, New York State Department.of Health	Kirsten St. George et al
USA/NY-Wadsworth-281387-01/2020	EPI_ISL_734456	2020-10-20	Masonic Medical Research Institute	Wadsworth Center, New York State Department.of Health	Kirsten St. George et al
USA/NY-Wadsworth-281388-01/2020	EPI_ISL_734457	2020-10-20	Masonic Medical Research Institute	Wadsworth Center, New York State Department.of Health	Kirsten St. George et al
USA/NY-Wadsworth-281389-01/2020	EPI_ISL_734458	2020-10-20	Masonic Medical Research Institute	Wadsworth Center, New York State Department.of Health	Kirsten St. George et al
USA/NY-Wadsworth-281390-01/2020	EPI_ISL_734459	2020-10-20	Masonic Medical Research Institute	Wadsworth Center, New York State Department.of Health	Kirsten St. George et al
USA/NY-Wadsworth-281391-01/2020	EPI_ISL_734460	2020-10-23	Masonic Medical Research Institute	Wadsworth Center, New York State Department.of Health	Kirsten St. George et al
USA/NY-Wadsworth-281392-01/2020	EPI_ISL_734461	2020-10-21	Masonic Medical Research Institute	Wadsworth Center, New York State Department.of Health	Kirsten St. George et al
USA/NY-Wadsworth-281393-01/2020	EPI_ISL_734462	2020-10-26	Masonic Medical Research Institute	Wadsworth Center, New York State Department.of Health	Kirsten St. George et al
USA/NY-Wadsworth-281396-01/2020	EPI_ISL_734463	2020-10-27	Masonic Medical Research Institute	Wadsworth Center, New York State Department.of Health	Kirsten St. George et al
USA/NY-Wadsworth-281397-01/2020	EPI_ISL_734464	2020-10-27	Masonic Medical Research Institute	Wadsworth Center, New York State Department.of Health	Kirsten St. George et al
USA/NY-Wadsworth-281398-01/2020	EPI_ISL_734465	2020-10-27	Masonic Medical Research Institute	Wadsworth Center, New York State Department.of Health	Kirsten St. George et al
USA/NY-Wadsworth-281399-01/2020	EPI_ISL_734466	2020-10-27	Masonic Medical Research Institute	Wadsworth Center, New York State Department.of Health	Kirsten St. George et al
USA/NY-Wadsworth-281400-01/2020	EPI_ISL_734467	2020-10-27	Masonic Medical Research Institute	Wadsworth Center, New York State Department.of Health	Kirsten St. George et al
USA/NY-Wadsworth-281402-01/2020	EPI_ISL_734468	2020-10-27	Masonic Medical Research Institute	Wadsworth Center, New York State Department.of Health	Kirsten St. George et al
USA/NY-Wadsworth-281403-01/2020	EPI_ISL_734469	2020-10-27	Masonic Medical Research Institute	Wadsworth Center, New York State Department.of Health	Kirsten St. George et al
USA/NY-Wadsworth-281404-01/2020	EPI_ISL_734470	2020-10-30	Masonic Medical Research Institute	Wadsworth Center, New York State Department.of Health	Kirsten St. George et al
USA/NY-Wadsworth-281405-01/2020	EPI_ISL_734471	2020-11-03	Masonic Medical Research Institute	Wadsworth Center, New York State Department.of Health	Kirsten St. George et al
USA/NY-Wadsworth-281406-01/2020	EPI_ISL_734472	2020-11-02	Masonic Medical Research Institute	Wadsworth Center, New York State Department.of Health	Kirsten St. George et al
USA/NY-Wadsworth-281407-01/2020	EPI_ISL_734473	2020-11-03	Masonic Medical Research Institute	Wadsworth Center, New York State Department.of Health	Kirsten St. George et al
USA/NY-Wadsworth-281408-01/2020	EPI_ISL_734474	2020-11-03	Masonic Medical Research Institute	Wadsworth Center, New York State Department.of Health	Kirsten St. George et al
USA/NY-Wadsworth-281409-01/2020	EPI_ISL_734475	2020-11-05	Masonic Medical Research Institute	Wadsworth Center, New York State Department.of Health	Kirsten St. George et al
USA/NY-Wadsworth-281411-01/2020	EPI_ISL_734476	2020-11-05	Masonic Medical Research Institute	Wadsworth Center, New York State Department.of Health	Kirsten St. George et al
USA/NY-Wadsworth-281412-01/2020	EPI_ISL_734477	2020-11-05	Masonic Medical Research Institute	Wadsworth Center, New York State Department.of Health	Kirsten St. George et al
USA/NY-Wadsworth-281413-01/2020	EPI_ISL_734478	2020-11-05	Masonic Medical Research Institute	Wadsworth Center, New York State Department.of Health	Kirsten St. George et al
USA/NY-Wadsworth-281414-01/2020	EPI_ISL_734479	2020-11-05	Masonic Medical Research Institute	Wadsworth Center, New York State Department.of Health	Kirsten St. George et al
USA/NY-Wadsworth-281415-01/2020	EPI_ISL_734480	2020-11-05	Masonic Medical Research Institute	Wadsworth Center, New York State Department.of Health	Kirsten St. George et al
USA/NY-Wadsworth-281420-01/2020	EPI_ISL_734481	2020-11-17	Masonic Medical Research Institute	Wadsworth Center, New York State Department.of Health	Kirsten St. George et al
USA/NY-Wadsworth-28157-01/2020	EPI_ISL_525630	2020-03-24	Wadsworth Center, New York State Department of Health	Wadsworth Center, New York State Department of Health	Kirsten St. George et al
USA/NY-Wadsworth-281613-01/2020	EPI_ISL_754411	2020-11-30	Wadsworth Center, New York State Department.of Health	Wadsworth Center, New York State Department.of Health	Kirsten St. George et al
USA/NY-Wadsworth-281619-01/2020	EPI_ISL_754418	2020-12-01	Wadsworth Center, New York State Department.of Health	Wadsworth Center, New York State Department.of Health	Kirsten St. George et al
USA/NY-Wadsworth-281624-01/2020	EPI_ISL_754419	2020-12-01	Wadsworth Center, New York State Department.of Health	Wadsworth Center, New York State Department.of Health	Kirsten St. George et al
USA/NY-Wadsworth-281633-01/2020	EPI_ISL_754420	2020-12-01	Wadsworth Center, New York State Department.of Health	Wadsworth Center, New York State Department.of Health	Kirsten St. George et al
USA/NY-Wadsworth-281658-01/2020	EPI_ISL_754417	2020-11-30	Wadsworth Center, New York State Department.of Health	Wadsworth Center, New York State Department.of Health	Kirsten St. George et al
USA/NY-Wadsworth-281667-01/2020	EPI_ISL_754421	2020-11-30	Wadsworth Center, New York State Department.of Health	Wadsworth Center, New York State Department.of Health	Kirsten St. George et al
USA/NY-Wadsworth-281848-01/2020	EPI_ISL_754407	2020-12-01	Wadsworth Center, New York State Department.of Health	Wadsworth Center, New York State Department.of Health	Kirsten St. George et al
USA/NY-Wadsworth-281870-01/2020	EPI_ISL_754424	2020-12-01	Wadsworth Center, New York State Department.of Health	Wadsworth Center, New York State Department.of Health	Kirsten St. George et al
USA/NY-Wadsworth-281871-01/2020	EPI_ISL_754425	2020-12-01	Wadsworth Center, New York State Department.of Health	Wadsworth Center, New York State Department.of Health	Kirsten St. George et al
USA/NY-Wadsworth-281872-01/2020	EPI_ISL_754426	2020-12-01	Wadsworth Center, New York State Department.of Health	Wadsworth Center, New York State Department.of Health	Kirsten St. George et al
USA/NY-Wadsworth-281873-01/2020	EPI_ISL_754427	2020-12-01	Wadsworth Center, New York State Department.of Health	Wadsworth Center, New York State Department.of Health	Kirsten St. George et al
USA/NY-Wadsworth-281895-01/2020	EPI_ISL_754422	2020-12-01	Wadsworth Center, New York State Department.of Health	Wadsworth Center, New York State Department.of Health	Kirsten St. George et al
USA/NY-Wadsworth-281900-01/2020	EPI_ISL_754423	2020-12-01	Wadsworth Center, New York State Department.of Health	Wadsworth Center, New York State Department.of Health	Kirsten St. George et al
USA/NY-Wadsworth-281937-01/2020	EPI_ISL_754413	2020-12-01	Wadsworth Center, New York State Department.of Health	Wadsworth Center, New York State Department.of Health	Kirsten St. George et al
USA/NY-Wadsworth-281938-01/2020	EPI_ISL_754412	2020-12-01	Wadsworth Center, New York State Department.of Health	Wadsworth Center, New York State Department.of Health	Kirsten St. George et al
USA/NY-Wadsworth-281984-01/2020	EPI_ISL_754414	2020-12-01	Wadsworth Center, New York State Department.of Health	Wadsworth Center, New York State Department.of Health	Kirsten St. George et al
USA/NY-Wadsworth-281986-01/2020	EPI_ISL_754415	2020-12-01	Wadsworth Center, New York State Department.of Health	Wadsworth Center, New York State Department.of Health	Kirsten St. George et al
USA/NY-Wadsworth-282014-01/2020	EPI_ISL_754416	2020-12-01	Wadsworth Center, New York State Department.of Health	Wadsworth Center, New York State Department.of Health	Kirsten St. George et al
USA/NY-Wadsworth-282054-01/2020	EPI_ISL_754395	2020-12-02	Wadsworth Center, New York State Department.of Health	Wadsworth Center, New York State Department.of Health	Kirsten St. George et al
USA/NY-Wadsworth-282089-01/2020	EPI_ISL_754403	2020-12-01	Wadsworth Center, New York State Department.of Health	Wadsworth Center, New York State Department.of Health	Kirsten St. George et al
USA/NY-Wadsworth-282098-01/2020	EPI_ISL_754428	2020-11-30	Wadsworth Center, New York State Department.of Health	Wadsworth Center, New York State Department.of Health	Kirsten St. George et al
USA/NY-Wadsworth-282162-01/2020	EPI_ISL_754397	2020-12-01	Wadsworth Center, New York State Department.of Health	Wadsworth Center, New York State Department.of Health	Kirsten St. George et al
USA/NY-Wadsworth-282305-01/2020	EPI_ISL_754436	2020-12-02	Wadsworth Center, New York State Department.of Health	Wadsworth Center, New York State Department.of Health	Kirsten St. George et al
USA/NY-Wadsworth-282596-01/2020	EPI_ISL_754429	2020-12-02	Wadsworth Center, New York State Department.of Health	Wadsworth Center, New York State Department.of Health	Kirsten St. George et al
USA/NY-Wadsworth-282615-01/2020	EPI_ISL_754396	2020-12-02	Wadsworth Center, New York State Department.of Health	Wadsworth Center, New York State Department.of Health	Kirsten St. George et al
USA/NY-Wadsworth-282631-01/2020	EPI_ISL_754433	2020-12-02	Wadsworth Center, New York State Department.of Health	Wadsworth Center, New York State Department.of Health	Kirsten St. George et al
USA/NY-Wadsworth-282632-01/2020	EPI_ISL_754434	2020-12-02	Wadsworth Center, New York State Department.of Health	Wadsworth Center, New York State Department.of Health	Kirsten St. George et al
USA/NY-Wadsworth-282645-01/2020	EPI_ISL_754435	2020-12-02	Wadsworth Center, New York State Department.of Health	Wadsworth Center, New York State Department.of Health	Kirsten St. George et al
USA/NY-Wadsworth-282646-01/2020	EPI_ISL_754430	2020-12-02	Wadsworth Center, New York State Department.of Health	Wadsworth Center, New York State Department.of Health	Kirsten St. George et al
USA/NY-Wadsworth-282647-01/2020	EPI_ISL_754431	2020-12-02	Wadsworth Center, New York State Department.of Health	Wadsworth Center, New York State Department.of Health	Kirsten St. George et al
USA/NY-Wadsworth-282648-01/2020	EPI_ISL_754432	2020-12-02	Wadsworth Center, New York State Department.of Health	Wadsworth Center, New York State Department.of Health	Kirsten St. George et al
USA/NY-Wadsworth-282766-01/2020	EPI_ISL_754437	2020-12-02	Wadsworth Center, New York State Department.of Health	Wadsworth Center, New York State Department.of Health	Kirsten St. George et al
USA/NY-Wadsworth-282774-01/2020	EPI_ISL_754438	2020-12-02	Wadsworth Center, New York State Department.of Health	Wadsworth Center, New York State Department.of Health	Kirsten St. George et al
USA/NY-Wadsworth-282803-01/2020	EPI_ISL_754439	2020-12-03	Wadsworth Center, New York State Department.of Health	Wadsworth Center, New York State Department.of Health	Kirsten St. George et al
USA/NY-Wadsworth-283201-01/2020	EPI_ISL_754440	2020-12-04	Wadsworth Center, New York State Department.of Health	Wadsworth Center, New York State Department.of Health	Kirsten St. George et al
USA/NY-Wadsworth-283208-01/2020	EPI_ISL_754441	2020-12-03	Wadsworth Center, New York State Department.of Health	Wadsworth Center, New York State Department.of Health	Kirsten St. George et al
USA/NY-Wadsworth-283214-01/2020	EPI_ISL_754404	2020-12-04	Wadsworth Center, New York State Department.of Health	Wadsworth Center, New York State Department.of Health	Kirsten St. George et al
USA/NY-Wadsworth-283255-01/2020	EPI_ISL_754442	2020-12-04	Wadsworth Center, New York State Department.of Health	Wadsworth Center, New York State Department.of Health	Kirsten St. George et al
USA/NY-Wadsworth-283435-01/2020	EPI_ISL_754443	2020-12-04	Wadsworth Center, New York State Department.of Health	Wadsworth Center, New York State Department.of Health	Kirsten St. George et al
USA/NY-Wadsworth-283448-01/2020	EPI_ISL_754444	2020-12-05	Wadsworth Center, New York State Department.of Health	Wadsworth Center, New York State Department.of Health	Kirsten St. George et al
USA/NY-Wadsworth-283449-01/2020	EPI_ISL_754445	2020-12-05	Wadsworth Center, New York State Department.of Health	Wadsworth Center, New York State Department.of Health	Kirsten St. George et al
USA/NY-Wadsworth-283453-01/2020	EPI_ISL_754446	2020-12-05	Wadsworth Center, New York State Department.of Health	Wadsworth Center, New York State Department.of Health	Kirsten St. George et al
USA/NY-Wadsworth-283483-01/2020	EPI_ISL_754447	2020-12-06	Wadsworth Center, New York State Department.of Health	Wadsworth Center, New York State Department.of Health	Kirsten St. George et al
USA/NY-Wadsworth-283604-01/2020	EPI_ISL_754449	2020-12-07	Wadsworth Center, New York State Department.of Health	Wadsworth Center, New York State Department.of Health	Kirsten St. George et al
USA/NY-Wadsworth-283661-01/2020	EPI_ISL_754448	2020-12-07	Wadsworth Center, New York State Department.of Health	Wadsworth Center, New York State Department.of Health	Kirsten St. George et al
USA/NY-Wadsworth-283760-01/2020	EPI_ISL_754454	2020-12-07	Wadsworth Center, New York State Department.of Health	Wadsworth Center, New York State Department.of Health	Kirsten St. George et al
USA/NY-Wadsworth-283767-01/2020	EPI_ISL_754451	2020-12-07	Wadsworth Center, New York State Department.of Health	Wadsworth Center, New York State Department.of Health	Kirsten St. George et al
USA/NY-Wadsworth-283777-01/2020	EPI_ISL_754450	2020-12-07	Wadsworth Center, New York State Department.of Health	Wadsworth Center, New York State Department.of Health	Kirsten St. George et al
USA/NY-Wadsworth-284180-01/2020	EPI_ISL_754452	2020-12-07	Wadsworth Center, New York State Department.of Health	Wadsworth Center, New York State Department.of Health	Kirsten St. George et al
USA/NY-Wadsworth-284575-01/2020	EPI_ISL_754460	2020-12-07	Wadsworth Center, New York State Department.of Health	Wadsworth Center, New York State Department.of Health	Kirsten St. George et al
USA/NY-Wadsworth-284724-01/2020	EPI_ISL_754458	2020-12-08	Wadsworth Center, New York State Department.of Health	Wadsworth Center, New York State Department.of Health	Kirsten St. George et al
USA/NY-Wadsworth-284730-01/2020	EPI_ISL_754455	2020-12-08	Wadsworth Center, New York State Department.of Health	Wadsworth Center, New York State Department.of Health	Kirsten St. George et al
USA/NY-Wadsworth-284731-01/2020	EPI_ISL_754456	2020-12-08	Wadsworth Center, New York State Department.of Health	Wadsworth Center, New York State Department.of Health	Kirsten St. George et al
USA/NY-Wadsworth-284737-01/2020	EPI_ISL_754457	2020-12-08	Wadsworth Center, New York State Department.of Health	Wadsworth Center, New York State Department.of Health	Kirsten St. George et al
USA/NY-Wadsworth-284741-01/2020	EPI_ISL_754453	2020-12-08	Wadsworth Center, New York State Department.of Health	Wadsworth Center, New York State Department.of Health	Kirsten St. George et al
USA/NY-Wadsworth-284794-01/2020	EPI_ISL_754459	2020-12-08	Wadsworth Center, New York State Department.of Health	Wadsworth Center, New York State Department.of Health	Kirsten St. George et al
USA/NY-Wadsworth-284996-01/2020	EPI_ISL_754471	2020-12-08	Wadsworth Center, New York State Department.of Health	Wadsworth Center, New York State Department.of Health	Kirsten St. George et al
USA/NY-Wadsworth-284999-01/2020	EPI_ISL_754472	2020-12-08	Wadsworth Center, New York State Department.of Health	Wadsworth Center, New York State Department.of Health	Kirsten St. George et al
USA/NY-Wadsworth-285002-01/2020	EPI_ISL_754469	2020-12-08	Wadsworth Center, New York State Department.of Health	Wadsworth Center, New York State Department.of Health	Kirsten St. George et al
USA/NY-Wadsworth-285009-01/2020	EPI_ISL_754468	2020-12-08	Wadsworth Center, New York State Department.of Health	Wadsworth Center, New York State Department.of Health	Kirsten St. George et al
USA/NY-Wadsworth-285036-01/2020	EPI_ISL_754473	2020-12-08	Wadsworth Center, New York State Department.of Health	Wadsworth Center, New York State Department.of Health	Kirsten St. George et al
USA/NY-Wadsworth-285049-01/2020	EPI_ISL_754470	2020-12-07	Wadsworth Center, New York State Department.of Health	Wadsworth Center, New York State Department.of Health	Kirsten St. George et al
USA/NY-Wadsworth-285051-01/2020	EPI_ISL_754394	2020-12-07	Wadsworth Center, New York State Department.of Health	Wadsworth Center, New York State Department.of Health	Kirsten St. George et al
USA/NY-Wadsworth-285144-01/2020	EPI_ISL_754461	2020-12-08	Wadsworth Center, New York State Department.of Health	Wadsworth Center, New York State Department.of Health	Kirsten St. George et al
USA/NY-Wadsworth-285147-01/2020	EPI_ISL_754399	2020-12-08	Wadsworth Center, New York State Department.of Health	Wadsworth Center, New York State Department.of Health	Kirsten St. George et al
USA/NY-Wadsworth-285154-01/2020	EPI_ISL_754467	2020-12-08	Wadsworth Center, New York State Department.of Health	Wadsworth Center, New York State Department.of Health	Kirsten St. George et al
USA/NY-Wadsworth-285155-01/2020	EPI_ISL_754466	2020-12-08	Wadsworth Center, New York State Department.of Health	Wadsworth Center, New York State Department.of Health	Kirsten St. George et al
USA/NY-Wadsworth-285156-01/2020	EPI_ISL_754465	2020-12-08	Wadsworth Center, New York State Department.of Health	Wadsworth Center, New York State Department.of Health	Kirsten St. George et al
USA/NY-Wadsworth-285166-01/2020	EPI_ISL_754464	2020-12-07	Wadsworth Center, New York State Department.of Health	Wadsworth Center, New York State Department.of Health	Kirsten St. George et al
USA/NY-Wadsworth-285191-01/2020	EPI_ISL_754463	2020-12-07	Wadsworth Center, New York State Department.of Health	Wadsworth Center, New York State Department.of Health	Kirsten St. George et al
USA/NY-Wadsworth-285193-01/2020	EPI_ISL_754462	2020-12-07	Wadsworth Center, New York State Department.of Health	Wadsworth Center, New York State Department.of Health	Kirsten St. George et al
USA/NY-Wadsworth-285291-01/2020	EPI_ISL_754475	2020-12-08	Wadsworth Center, New York State Department.of Health	Wadsworth Center, New York State Department.of Health	Kirsten St. George et al
USA/NY-Wadsworth-285337-01/2020	EPI_ISL_754474	2020-12-09	Wadsworth Center, New York State Department.of Health	Wadsworth Center, New York State Department.of Health	Kirsten St. George et al
USA/NY-Wadsworth-285388-01/2020	EPI_ISL_754476	2020-12-08	Wadsworth Center, New York State Department.of Health	Wadsworth Center, New York State Department.of Health	Kirsten St. George et al
USA/NY-Wadsworth-285711-01/2020	EPI_ISL_754547	2020-12-09	Wadsworth Center, New York State Department.of Health	Wadsworth Center, New York State Department.of Health	Kirsten St. George et al
USA/NY-Wadsworth-285721-01/2020	EPI_ISL_754548	2020-12-09	Wadsworth Center, New York State Department.of Health	Wadsworth Center, New York State Department.of Health	Kirsten St. George et al
USA/NY-Wadsworth-285732-01/2020	EPI_ISL_754549	2020-12-09	Wadsworth Center, New York State Department.of Health	Wadsworth Center, New York State Department.of Health	Kirsten St. George et al
USA/NY-Wadsworth-285736-01/2020	EPI_ISL_754572	2020-12-09	Wadsworth Center, New York State Department.of Health	Wadsworth Center, New York State Department.of Health	Kirsten St. George et al
USA/NY-Wadsworth-285896-01/2020	EPI_ISL_754555	2020-12-10	Wadsworth Center, New York State Department.of Health	Wadsworth Center, New York State Department.of Health	Kirsten St. George et al
USA/NY-Wadsworth-285990-01/2020	EPI_ISL_754544	2020-12-10	Wadsworth Center, New York State Department.of Health	Wadsworth Center, New York State Department.of Health	Kirsten St. George et al
USA/NY-Wadsworth-286011-01/2020	EPI_ISL_754550	2020-12-10	Wadsworth Center, New York State Department.of Health	Wadsworth Center, New York State Department.of Health	Kirsten St. George et al
USA/NY-Wadsworth-286012-01/2020	EPI_ISL_754551	2020-12-10	Wadsworth Center, New York State Department.of Health	Wadsworth Center, New York State Department.of Health	Kirsten St. George et al
USA/NY-Wadsworth-286014-01/2020	EPI_ISL_754552	2020-12-10	Wadsworth Center, New York State Department.of Health	Wadsworth Center, New York State Department.of Health	Kirsten St. George et al
USA/NY-Wadsworth-286020-01/2020	EPI_ISL_754553	2020-12-10	Wadsworth Center, New York State Department.of Health	Wadsworth Center, New York State Department.of Health	Kirsten St. George et al
USA/NY-Wadsworth-286021-01/2020	EPI_ISL_754554	2020-12-10	Wadsworth Center, New York State Department.of Health	Wadsworth Center, New York State Department.of Health	Kirsten St. George et al
USA/NY-Wadsworth-286048-01/2020	EPI_ISL_754556	2020-12-10	Wadsworth Center, New York State Department.of Health	Wadsworth Center, New York State Department.of Health	Kirsten St. George et al
USA/NY-Wadsworth-286049-01/2020	EPI_ISL_754557	2020-12-10	Wadsworth Center, New York State Department.of Health	Wadsworth Center, New York State Department.of Health	Kirsten St. George et al
USA/NY-Wadsworth-286057-01/2020	EPI_ISL_754558	2020-12-10	Wadsworth Center, New York State Department.of Health	Wadsworth Center, New York State Department.of Health	Kirsten St. George et al
USA/NY-Wadsworth-286058-01/2020	EPI_ISL_754559	2020-12-10	Wadsworth Center, New York State Department.of Health	Wadsworth Center, New York State Department.of Health	Kirsten St. George et al
USA/NY-Wadsworth-286088-01/2020	EPI_ISL_754570	2020-12-10	Wadsworth Center, New York State Department.of Health	Wadsworth Center, New York State Department.of Health	Kirsten St. George et al
USA/NY-Wadsworth-286122-01/2020	EPI_ISL_754568	2020-12-10	Wadsworth Center, New York State Department.of Health	Wadsworth Center, New York State Department.of Health	Kirsten St. George et al
USA/NY-Wadsworth-286233-01/2020	EPI_ISL_754561	2020-12-10	Wadsworth Center, New York State Department.of Health	Wadsworth Center, New York State Department.of Health	Kirsten St. George et al
USA/NY-Wadsworth-286242-01/2020	EPI_ISL_754562	2020-12-10	Wadsworth Center, New York State Department.of Health	Wadsworth Center, New York State Department.of Health	Kirsten St. George et al
USA/NY-Wadsworth-286243-01/2020	EPI_ISL_754563	2020-12-10	Wadsworth Center, New York State Department.of Health	Wadsworth Center, New York State Department.of Health	Kirsten St. George et al
USA/NY-Wadsworth-286244-01/2020	EPI_ISL_754564	2020-12-10	Wadsworth Center, New York State Department.of Health	Wadsworth Center, New York State Department.of Health	Kirsten St. George et al
USA/NY-Wadsworth-286247-01/2020	EPI_ISL_754565	2020-12-10	Wadsworth Center, New York State Department.of Health	Wadsworth Center, New York State Department.of Health	Kirsten St. George et al
USA/NY-Wadsworth-286249-01/2020	EPI_ISL_754566	2020-12-10	Wadsworth Center, New York State Department.of Health	Wadsworth Center, New York State Department.of Health	Kirsten St. George et al
USA/NY-Wadsworth-286251-01/2020	EPI_ISL_754567	2020	Wadsworth Center, New York State Department.of Health	Wadsworth Center, New York State Department.of Health	Kirsten St. George et al
USA/NY-Wadsworth-286294-01/2020	EPI_ISL_754560	2020-12-11	Wadsworth Center, New York State Department.of Health	Wadsworth Center, New York State Department.of Health	Kirsten St. George et al
USA/NY-Wadsworth-286307-01/2020	EPI_ISL_754569	2020-12-11	Wadsworth Center, New York State Department.of Health	Wadsworth Center, New York State Department.of Health	Kirsten St. George et al
USA/NY-Wadsworth-286312-01/2020	EPI_ISL_754571	2020-12-10	Wadsworth Center, New York State Department.of Health	Wadsworth Center, New York State Department.of Health	Kirsten St. George et al
USA/NY-Wadsworth-286380-01/2020	EPI_ISL_754573	2020-12-11	Wadsworth Center, New York State Department.of Health	Wadsworth Center, New York State Department.of Health	Kirsten St. George et al
USA/NY-Wadsworth-286381-01/2020	EPI_ISL_754574	2020-12-11	Wadsworth Center, New York State Department.of Health	Wadsworth Center, New York State Department.of Health	Kirsten St. George et al
USA/NY-Wadsworth-286397-01/2020	EPI_ISL_754543	2020-12-11	Wadsworth Center, New York State Department.of Health	Wadsworth Center, New York State Department.of Health	Kirsten St. George et al
USA/NY-Wadsworth-28993-01/2020	EPI_ISL_676761	2020-03-25	Wadsworth Center, New York State Department.of Health	Wadsworth Center, New York State Department.of Health	Kirsten St. George et al
USA/NY-Wadsworth-290315-01/2020	EPI_ISL_765517	2020-12-13	SARATOGA HOSPITAL LABORATORY	Wadsworth Center, New York State Department.of Health	Kirsten St. George et al
USA/NY-Wadsworth-290316-01/2020	EPI_ISL_765518	2020-12-15	SARATOGA HOSPITAL LABORATORY	Wadsworth Center, New York State Department.of Health	Kirsten St. George et al
USA/NY-Wadsworth-290317-01/2020	EPI_ISL_765481	2020-12-15	SARATOGA HOSPITAL LABORATORY	Wadsworth Center, New York State Department.of Health	Kirsten St. George et al
USA/NY-Wadsworth-290318-01/2020	EPI_ISL_765519	2020-12-14	SARATOGA HOSPITAL LABORATORY	Wadsworth Center, New York State Department.of Health	Kirsten St. George et al
USA/NY-Wadsworth-290319-01/2020	EPI_ISL_765520	2020-12-13	SARATOGA HOSPITAL LABORATORY	Wadsworth Center, New York State Department.of Health	Kirsten St. George et al
USA/NY-Wadsworth-290320-01/2020	EPI_ISL_765521	2020	SARATOGA HOSPITAL LABORATORY	Wadsworth Center, New York State Department.of Health	Kirsten St. George et al
USA/NY-Wadsworth-290321-01/2020	EPI_ISL_765522	2020-12-20	SARATOGA HOSPITAL LABORATORY	Wadsworth Center, New York State Department.of Health	Kirsten St. George et al
USA/NY-Wadsworth-290323-01/2020	EPI_ISL_765483	2020-12-18	SARATOGA HOSPITAL LABORATORY	Wadsworth Center, New York State Department.of Health	Kirsten St. George et al
USA/NY-Wadsworth-290324-01/2020	EPI_ISL_765523	2020-12-15	SARATOGA HOSPITAL LABORATORY	Wadsworth Center, New York State Department.of Health	Kirsten St. George et al
USA/NY-Wadsworth-290325-01/2020	EPI_ISL_765524	2020-12-16	SARATOGA HOSPITAL LABORATORY	Wadsworth Center, New York State Department.of Health	Kirsten St. George et al
USA/NY-Wadsworth-290326-01/2020	EPI_ISL_765525	2020-12-17	SARATOGA HOSPITAL LABORATORY	Wadsworth Center, New York State Department.of Health	Kirsten St. George et al
USA/NY-Wadsworth-290327-01/2020	EPI_ISL_765526	2020-12-21	SARATOGA HOSPITAL LABORATORY	Wadsworth Center, New York State Department.of Health	Kirsten St. George et al
USA/NY-Wadsworth-290328-01/2020	EPI_ISL_765527	2020-12-21	SARATOGA HOSPITAL LABORATORY	Wadsworth Center, New York State Department.of Health	Kirsten St. George et al
USA/NY-Wadsworth-290329-01/2020	EPI_ISL_765528	2020-12-14	SARATOGA HOSPITAL LABORATORY	Wadsworth Center, New York State Department.of Health	Kirsten St. George et al
USA/NY-Wadsworth-290330-01/2020	EPI_ISL_765529	2020-12-14	SARATOGA HOSPITAL LABORATORY	Wadsworth Center, New York State Department.of Health	Kirsten St. George et al
USA/NY-Wadsworth-290334-01/2020	EPI_ISL_765530	2020-12-14	MONTEFIORE MEDICAL CENTER LABORATORIES	Wadsworth Center, New York State Department.of Health	Kirsten St. George et al
USA/NY-Wadsworth-290335-01/2020	EPI_ISL_765490	2020-12-15	MONTEFIORE MEDICAL CENTER LABORATORIES	Wadsworth Center, New York State Department.of Health	Kirsten St. George et al
USA/NY-Wadsworth-290336-01/2020	EPI_ISL_765531	2020-12-16	MONTEFIORE MEDICAL CENTER LABORATORIES	Wadsworth Center, New York State Department.of Health	Kirsten St. George et al
USA/NY-Wadsworth-290337-01/2020	EPI_ISL_765532	2020-12-16	MONTEFIORE MEDICAL CENTER LABORATORIES	Wadsworth Center, New York State Department.of Health	Kirsten St. George et al
USA/NY-Wadsworth-290339-01/2020	EPI_ISL_765493	2020-12-19	MONTEFIORE MEDICAL CENTER LABORATORIES	Wadsworth Center, New York State Department.of Health	Kirsten St. George et al
USA/NY-Wadsworth-290340-01/2020	EPI_ISL_765533	2020-12-18	MONTEFIORE MEDICAL CENTER LABORATORIES	Wadsworth Center, New York State Department.of Health	Kirsten St. George et al
USA/NY-Wadsworth-290342-01/2020	EPI_ISL_765534	2020-12-18	MONTEFIORE MEDICAL CENTER LABORATORIES	Wadsworth Center, New York State Department.of Health	Kirsten St. George et al
USA/NY-Wadsworth-290345-01/2020	EPI_ISL_765535	2020-12-18	MONTEFIORE MEDICAL CENTER LABORATORIES	Wadsworth Center, New York State Department.of Health	Kirsten St. George et al
USA/NY-Wadsworth-290346-01/2020	EPI_ISL_765536	2020-12-19	MONTEFIORE MEDICAL CENTER LABORATORIES	Wadsworth Center, New York State Department.of Health	Kirsten St. George et al
USA/NY-Wadsworth-290348-01/2020	EPI_ISL_765537	2020-12-21	MONTEFIORE MEDICAL CENTER LABORATORIES	Wadsworth Center, New York State Department.of Health	Kirsten St. George et al
USA/NY-Wadsworth-290349-01/2020	EPI_ISL_765538	2020-12-20	MONTEFIORE MEDICAL CENTER LABORATORIES	Wadsworth Center, New York State Department.of Health	Kirsten St. George et al
USA/NY-Wadsworth-290351-01/2020	EPI_ISL_765539	2020-12-16	MONTEFIORE MEDICAL CENTER LABORATORIES	Wadsworth Center, New York State Department.of Health	Kirsten St. George et al
USA/NY-Wadsworth-290352-01/2020	EPI_ISL_765489	2020-12-15	MONTEFIORE MEDICAL CENTER LABORATORIES	Wadsworth Center, New York State Department.of Health	Kirsten St. George et al
USA/NY-Wadsworth-290354-01/2020	EPI_ISL_765540	2020-12-16	MONTEFIORE MEDICAL CENTER LABORATORIES	Wadsworth Center, New York State Department.of Health	Kirsten St. George et al
USA/NY-Wadsworth-290356-01/2020	EPI_ISL_765541	2020-12-15	MONTEFIORE MEDICAL CENTER LABORATORIES	Wadsworth Center, New York State Department.of Health	Kirsten St. George et al
USA/NY-Wadsworth-290357-01/2020	EPI_ISL_765494	2020-12-18	MONTEFIORE MEDICAL CENTER LABORATORIES	Wadsworth Center, New York State Department.of Health	Kirsten St. George et al
USA/NY-Wadsworth-290358-01/2020	EPI_ISL_765542	2020-12-16	MONTEFIORE MEDICAL CENTER LABORATORIES	Wadsworth Center, New York State Department.of Health	Kirsten St. George et al
USA/NY-Wadsworth-290359-01/2020	EPI_ISL_765543	2020-12-20	MONTEFIORE MEDICAL CENTER LABORATORIES	Wadsworth Center, New York State Department.of Health	Kirsten St. George et al
USA/NY-Wadsworth-290361-01/2020	EPI_ISL_765544	2020-12-16	MONTEFIORE MEDICAL CENTER LABORATORIES	Wadsworth Center, New York State Department.of Health	Kirsten St. George et al
USA/NY-Wadsworth-290362-01/2020	EPI_ISL_765545	2020-12-19	MONTEFIORE MEDICAL CENTER LABORATORIES	Wadsworth Center, New York State Department.of Health	Kirsten St. George et al
USA/NY-Wadsworth-290365-01/2020	EPI_ISL_765546	2020-12-15	MONTEFIORE MEDICAL CENTER LABORATORIES	Wadsworth Center, New York State Department.of Health	Kirsten St. George et al
USA/NY-Wadsworth-290366-01/2020	EPI_ISL_765547	2020-12-18	MONTEFIORE MEDICAL CENTER LABORATORIES	Wadsworth Center, New York State Department.of Health	Kirsten St. George et al
USA/NY-Wadsworth-290367-01/2020	EPI_ISL_765548	2020-12-14	MONTEFIORE MEDICAL CENTER LABORATORIES	Wadsworth Center, New York State Department.of Health	Kirsten St. George et al
USA/NY-Wadsworth-290368-01/2020	EPI_ISL_765549	2020-12-18	MONTEFIORE MEDICAL CENTER LABORATORIES	Wadsworth Center, New York State Department.of Health	Kirsten St. George et al
USA/NY-Wadsworth-290369-01/2020	EPI_ISL_765550	2020-12-18	MONTEFIORE MEDICAL CENTER LABORATORIES	Wadsworth Center, New York State Department.of Health	Kirsten St. George et al
USA/NY-Wadsworth-290370-01/2020	EPI_ISL_765551	2020-12-18	MONTEFIORE MEDICAL CENTER LABORATORIES	Wadsworth Center, New York State Department.of Health	Kirsten St. George et al
USA/NY-Wadsworth-290372-01/2020	EPI_ISL_765492	2020-12-19	MONTEFIORE MEDICAL CENTER LABORATORIES	Wadsworth Center, New York State Department.of Health	Kirsten St. George et al
USA/NY-Wadsworth-290373-01/2020	EPI_ISL_765552	2020-12-15	MONTEFIORE MEDICAL CENTER LABORATORIES	Wadsworth Center, New York State Department.of Health	Kirsten St. George et al
USA/NY-Wadsworth-290374-01/2020	EPI_ISL_765553	2020-12-18	MONTEFIORE MEDICAL CENTER LABORATORIES	Wadsworth Center, New York State Department.of Health	Kirsten St. George et al
USA/NY-Wadsworth-290375-01/2020	EPI_ISL_765554	2020-12-19	MONTEFIORE MEDICAL CENTER LABORATORIES	Wadsworth Center, New York State Department.of Health	Kirsten St. George et al
USA/NY-Wadsworth-290376-01/2020	EPI_ISL_765555	2020-12-18	MONTEFIORE MEDICAL CENTER LABORATORIES	Wadsworth Center, New York State Department.of Health	Kirsten St. George et al
USA/NY-Wadsworth-290377-01/2020	EPI_ISL_765556	2020-12-16	MONTEFIORE MEDICAL CENTER LABORATORIES	Wadsworth Center, New York State Department.of Health	Kirsten St. George et al
USA/NY-Wadsworth-290378-01/2020	EPI_ISL_765557	2020-12-18	MONTEFIORE MEDICAL CENTER LABORATORIES	Wadsworth Center, New York State Department.of Health	Kirsten St. George et al
USA/NY-Wadsworth-290379-01/2020	EPI_ISL_765558	2020-12-14	MONTEFIORE MEDICAL CENTER LABORATORIES	Wadsworth Center, New York State Department.of Health	Kirsten St. George et al
USA/NY-Wadsworth-290381-01/2020	EPI_ISL_765559	2020-12-17	MONTEFIORE MEDICAL CENTER LABORATORIES	Wadsworth Center, New York State Department.of Health	Kirsten St. George et al
USA/NY-Wadsworth-290382-01/2020	EPI_ISL_765560	2020-12-17	MONTEFIORE MEDICAL CENTER LABORATORIES	Wadsworth Center, New York State Department.of Health	Kirsten St. George et al
USA/NY-Wadsworth-290383-01/2020	EPI_ISL_765561	2020-12-18	MONTEFIORE MEDICAL CENTER LABORATORIES	Wadsworth Center, New York State Department.of Health	Kirsten St. George et al
USA/NY-Wadsworth-290384-01/2020	EPI_ISL_765562	2020-12-17	MONTEFIORE MEDICAL CENTER LABORATORIES	Wadsworth Center, New York State Department.of Health	Kirsten St. George et al
USA/NY-Wadsworth-290385-01/2020	EPI_ISL_765563	2020-12-14	MONTEFIORE MEDICAL CENTER LABORATORIES	Wadsworth Center, New York State Department.of Health	Kirsten St. George et al
USA/NY-Wadsworth-290386-01/2020	EPI_ISL_765491	2020-12-18	MONTEFIORE MEDICAL CENTER LABORATORIES	Wadsworth Center, New York State Department.of Health	Kirsten St. George et al
USA/NY-Wadsworth-290387-01/2020	EPI_ISL_765564	2020-12-15	MONTEFIORE MEDICAL CENTER LABORATORIES	Wadsworth Center, New York State Department.of Health	Kirsten St. George et al
USA/NY-Wadsworth-290401-01/2020	EPI_ISL_765565	2020-12-19	MONTEFIORE MEDICAL CENTER LABORATORIES	Wadsworth Center, New York State Department.of Health	Kirsten St. George et al
USA/NY-Wadsworth-290402-01/2020	EPI_ISL_765566	2020-12-16	MONTEFIORE MEDICAL CENTER LABORATORIES	Wadsworth Center, New York State Department.of Health	Kirsten St. George et al
USA/NY-Wadsworth-290403-01/2020	EPI_ISL_765495	2020-12-16	MONTEFIORE MEDICAL CENTER LABORATORIES	Wadsworth Center, New York State Department.of Health	Kirsten St. George et al
USA/NY-Wadsworth-29118-01/2020	EPI_ISL_676762	2020-03-25	Wadsworth Center, New York State Department.of Health	Wadsworth Center, New York State Department.of Health	Kirsten St. George et al
USA/NY-Wadsworth-29242-01/2020	EPI_ISL_676763	2020-03-25	Wadsworth Center, New York State Department.of Health	Wadsworth Center, New York State Department.of Health	Kirsten St. George et al
USA/NY-Wadsworth-29254-01/2020	EPI_ISL_676764	2020-03-25	Wadsworth Center, New York State Department.of Health	Wadsworth Center, New York State Department.of Health	Kirsten St. George et al
USA/NY-Wadsworth-29275-01/2020	EPI_ISL_426314	2020-03-25	Wadsworth Center, New York State Department.of Health	Wadsworth Center, New York State Department.of Health	Kirsten St. George et al
USA/NY-Wadsworth-29389-01/2020	EPI_ISL_525631	2020-03-24	Wadsworth Center, New York State Department of Health	Wadsworth Center, New York State Department of Health	Kirsten St. George et al
USA/NY-Wadsworth-30118-01/2020	EPI_ISL_676765	2020-03-26	Wadsworth Center, New York State Department.of Health	Wadsworth Center, New York State Department.of Health	Kirsten St. George et al
USA/NY-Wadsworth-30164-01/2020	EPI_ISL_426307	2020-03-26	Wadsworth Center, New York State Department.of Health	Wadsworth Center, New York State Department.of Health	Kirsten St. George et al
USA/NY-Wadsworth-30234-01/2020	EPI_ISL_676766	2020-03-25	Wadsworth Center, New York State Department.of Health	Wadsworth Center, New York State Department.of Health	Kirsten St. George et al
USA/NY-Wadsworth-30246-01/2020	EPI_ISL_426308	2020-03-26	Wadsworth Center, New York State Department.of Health	Wadsworth Center, New York State Department.of Health	Kirsten St. George et al
USA/NY-Wadsworth-30331-01/2020	EPI_ISL_676767	2020-03-26	Wadsworth Center, New York State Department.of Health	Wadsworth Center, New York State Department.of Health	Kirsten St. George et al
USA/NY-Wadsworth-30491-01/2020	EPI_ISL_676768	2020-03-30	Wadsworth Center, New York State Department.of Health	Wadsworth Center, New York State Department.of Health	Kirsten St. George et al
USA/NY-Wadsworth-30514-01/2020	EPI_ISL_676769	2020-03-27	Wadsworth Center, New York State Department.of Health	Wadsworth Center, New York State Department.of Health	Kirsten St. George et al
USA/NY-Wadsworth-30522-01/2020	EPI_ISL_676770	2020-03-26	Wadsworth Center, New York State Department.of Health	Wadsworth Center, New York State Department.of Health	Kirsten St. George et al
USA/NY-Wadsworth-30593-01/2020	EPI_ISL_525632	2020-03-26	Wadsworth Center, New York State Department of Health	Wadsworth Center, New York State Department of Health	Kirsten St. George et al
USA/NY-Wadsworth-30605-01/2020	EPI_ISL_676771	2020-03-26	Wadsworth Center, New York State Department.of Health	Wadsworth Center, New York State Department.of Health	Kirsten St. George et al
USA/NY-Wadsworth-30673-01/2020	EPI_ISL_525633	2020-03-25	Wadsworth Center, New York State Department of Health	Wadsworth Center, New York State Department of Health	Kirsten St. George et al
USA/NY-Wadsworth-30826-01/2020	EPI_ISL_525634	2020-03-26	Wadsworth Center, New York State Department of Health	Wadsworth Center, New York State Department of Health	Kirsten St. George et al
USA/NY-Wadsworth-30878-01/2020	EPI_ISL_426312	2020-03-27	Wadsworth Center, New York State Department.of Health	Wadsworth Center, New York State Department.of Health	Kirsten St. George et al
USA/NY-Wadsworth-30942-01/2020	EPI_ISL_676772	2020-03-27	Wadsworth Center, New York State Department.of Health	Wadsworth Center, New York State Department.of Health	Kirsten St. George et al
USA/NY-Wadsworth-31058-01/2020	EPI_ISL_525635	2020-03-27	Wadsworth Center, New York State Department of Health	Wadsworth Center, New York State Department of Health	Kirsten St. George et al
USA/NY-Wadsworth-31105-01/2020	EPI_ISL_676773	2020-03-26	Wadsworth Center, New York State Department.of Health	Wadsworth Center, New York State Department.of Health	Kirsten St. George et al
USA/NY-Wadsworth-31111-01/2020	EPI_ISL_676687	2020-03-27	Wadsworth Center, New York State Department.of Health	Wadsworth Center, New York State Department.of Health	Kirsten St. George et al
USA/NY-Wadsworth-31116-01/2020	EPI_ISL_676669	2020-03-27	Wadsworth Center, New York State Department.of Health	Wadsworth Center, New York State Department.of Health	Kirsten St. George et al
USA/NY-Wadsworth-31124-01/2020	EPI_ISL_676774	2020-03-27	Wadsworth Center, New York State Department.of Health	Wadsworth Center, New York State Department.of Health	Kirsten St. George et al
USA/NY-Wadsworth-31163-01/2020	EPI_ISL_676775	2020-03-27	Wadsworth Center, New York State Department.of Health	Wadsworth Center, New York State Department.of Health	Kirsten St. George et al
USA/NY-Wadsworth-31302-01/2020	EPI_ISL_426301	2020-03-27	Wadsworth Center, New York State Department.of Health	Wadsworth Center, New York State Department.of Health	Kirsten St. George et al
USA/NY-Wadsworth-31364-01/2020	EPI_ISL_426303	2020-03-27	Wadsworth Center, New York State Department.of Health	Wadsworth Center, New York State Department.of Health	Kirsten St. George et al
USA/NY-Wadsworth-31488-01/2020	EPI_ISL_426298	2020-03-27	Wadsworth Center, New York State Department.of Health	Wadsworth Center, New York State Department.of Health	Kirsten St. George et al
USA/NY-Wadsworth-31561-01/2020	EPI_ISL_676690	2020-03-27	Wadsworth Center, New York State Department.of Health	Wadsworth Center, New York State Department.of Health	Kirsten St. George et al
USA/NY-Wadsworth-31562-01/2020	EPI_ISL_525636	2020-03-27	Wadsworth Center, New York State Department of Health	Wadsworth Center, New York State Department of Health	Kirsten St. George et al
USA/NY-Wadsworth-31617-01/2020	EPI_ISL_426321	2020-03-27	Wadsworth Center, New York State Department.of Health	Wadsworth Center, New York State Department.of Health	Kirsten St. George et al
USA/NY-Wadsworth-31741-01/2020	EPI_ISL_676776	2020-03-28	Wadsworth Center, New York State Department.of Health	Wadsworth Center, New York State Department.of Health	Kirsten St. George et al
USA/NY-Wadsworth-31760-01/2020	EPI_ISL_676777	2020-03-28	Wadsworth Center, New York State Department.of Health	Wadsworth Center, New York State Department.of Health	Kirsten St. George et al
USA/NY-Wadsworth-31766-01/2020	EPI_ISL_676778	2020-03-27	Wadsworth Center, New York State Department.of Health	Wadsworth Center, New York State Department.of Health	Kirsten St. George et al
USA/NY-Wadsworth-31786-01/2020	EPI_ISL_676779	2020-03-27	Wadsworth Center, New York State Department.of Health	Wadsworth Center, New York State Department.of Health	Kirsten St. George et al
USA/NY-Wadsworth-31930-01/2020	EPI_ISL_426305	2020-03-28	Wadsworth Center, New York State Department.of Health	Wadsworth Center, New York State Department.of Health	Kirsten St. George et al
USA/NY-Wadsworth-32065-01/2020	EPI_ISL_676780	2020-03-28	Wadsworth Center, New York State Department.of Health	Wadsworth Center, New York State Department.of Health	Kirsten St. George et al
USA/NY-Wadsworth-32104-01/2020	EPI_ISL_426309	2020-03-28	Wadsworth Center, New York State Department.of Health	Wadsworth Center, New York State Department.of Health	Kirsten St. George et al
USA/NY-Wadsworth-32204-01/2020	EPI_ISL_676781	2020-03-29	Wadsworth Center, New York State Department.of Health	Wadsworth Center, New York State Department.of Health	Kirsten St. George et al
USA/NY-Wadsworth-32317-01/2020	EPI_ISL_676782	2020-03-29	Wadsworth Center, New York State Department.of Health	Wadsworth Center, New York State Department.of Health	Kirsten St. George et al
USA/NY-Wadsworth-32347-01/2020	EPI_ISL_676783	2020-03-29	Wadsworth Center, New York State Department.of Health	Wadsworth Center, New York State Department.of Health	Kirsten St. George et al
USA/NY-Wadsworth-32421-01/2020	EPI_ISL_676784	2020-03-29	Wadsworth Center, New York State Department.of Health	Wadsworth Center, New York State Department.of Health	Kirsten St. George et al
USA/NY-Wadsworth-32664-01/2020	EPI_ISL_676710	2020-03-30	Wadsworth Center, New York State Department.of Health	Wadsworth Center, New York State Department.of Health	Kirsten St. George et al
USA/NY-Wadsworth-32670-01/2020	EPI_ISL_676785	2020-03-30	Wadsworth Center, New York State Department.of Health	Wadsworth Center, New York State Department.of Health	Kirsten St. George et al
USA/NY-Wadsworth-32689-01/2020	EPI_ISL_525637	2020-03-29	Wadsworth Center, New York State Department of Health	Wadsworth Center, New York State Department of Health	Kirsten St. George et al
USA/NY-Wadsworth-32824-01/2020	EPI_ISL_676786	2020-03-30	Wadsworth Center, New York State Department.of Health	Wadsworth Center, New York State Department.of Health	Kirsten St. George et al
USA/NY-Wadsworth-32851-01/2020	EPI_ISL_426299	2020-03-28	Wadsworth Center, New York State Department.of Health	Wadsworth Center, New York State Department.of Health	Kirsten St. George et al
USA/NY-Wadsworth-33011-01/2020	EPI_ISL_676787	2020-03-30	Wadsworth Center, New York State Department.of Health	Wadsworth Center, New York State Department.of Health	Kirsten St. George et al
USA/NY-Wadsworth-33026-01/2020	EPI_ISL_676788	2020-03-30	Wadsworth Center, New York State Department.of Health	Wadsworth Center, New York State Department.of Health	Kirsten St. George et al
USA/NY-Wadsworth-33029-01/2020	EPI_ISL_676789	2020-03-30	Wadsworth Center, New York State Department.of Health	Wadsworth Center, New York State Department.of Health	Kirsten St. George et al
USA/NY-Wadsworth-33059-01/2020	EPI_ISL_676790	2020-04-04	Wadsworth Center, New York State Department.of Health	Wadsworth Center, New York State Department.of Health	Kirsten St. George et al
USA/NY-Wadsworth-33126-01/2020	EPI_ISL_676791	2020-03-30	Wadsworth Center, New York State Department.of Health	Wadsworth Center, New York State Department.of Health	Kirsten St. George et al
USA/NY-Wadsworth-33279-01/2020	EPI_ISL_525638	2020-03-30	Wadsworth Center, New York State Department of Health	Wadsworth Center, New York State Department of Health	Kirsten St. George et al
USA/NY-Wadsworth-33281-01/2020	EPI_ISL_525639	2020-03-30	Wadsworth Center, New York State Department of Health	Wadsworth Center, New York State Department of Health	Kirsten St. George et al
USA/NY-Wadsworth-33282-01/2020	EPI_ISL_525640	2020-03-30	Wadsworth Center, New York State Department of Health	Wadsworth Center, New York State Department of Health	Kirsten St. George et al
USA/NY-Wadsworth-33283-01/2020	EPI_ISL_525641	2020-03-30	Wadsworth Center, New York State Department of Health	Wadsworth Center, New York State Department of Health	Kirsten St. George et al
USA/NY-Wadsworth-33284-01/2020	EPI_ISL_525642	2020-03-30	Wadsworth Center, New York State Department of Health	Wadsworth Center, New York State Department of Health	Kirsten St. George et al
USA/NY-Wadsworth-33312-01/2020	EPI_ISL_676792	2020-03-31	Wadsworth Center, New York State Department.of Health	Wadsworth Center, New York State Department.of Health	Kirsten St. George et al
USA/NY-Wadsworth-34012-01/2020	EPI_ISL_676656	2020-03-30	Wadsworth Center, New York State Department.of Health	Wadsworth Center, New York State Department.of Health	Kirsten St. George et al
USA/NY-Wadsworth-34085-01/2020	EPI_ISL_676793	2020-03-30	Wadsworth Center, New York State Department.of Health	Wadsworth Center, New York State Department.of Health	Kirsten St. George et al
USA/NY-Wadsworth-34171-01/2020	EPI_ISL_676655	2020-03-31	Wadsworth Center, New York State Department.of Health	Wadsworth Center, New York State Department.of Health	Kirsten St. George et al
USA/NY-Wadsworth-34564-01/2020	EPI_ISL_676794	2020-03-31	Wadsworth Center, New York State Department.of Health	Wadsworth Center, New York State Department.of Health	Kirsten St. George et al
USA/NY-Wadsworth-34682-01/2020	EPI_ISL_525643	2020-03-31	Wadsworth Center, New York State Department of Health	Wadsworth Center, New York State Department of Health	Kirsten St. George et al
USA/NY-Wadsworth-34728-01/2020	EPI_ISL_525644	2020-04-01	Wadsworth Center, New York State Department of Health	Wadsworth Center, New York State Department of Health	Kirsten St. George et al
USA/NY-Wadsworth-34750-01/2020	EPI_ISL_676795	2020-03-31	Wadsworth Center, New York State Department.of Health	Wadsworth Center, New York State Department.of Health	Kirsten St. George et al
USA/NY-Wadsworth-34751-01/2020	EPI_ISL_676796	2020-03-31	Wadsworth Center, New York State Department.of Health	Wadsworth Center, New York State Department.of Health	Kirsten St. George et al
USA/NY-Wadsworth-34804-01/2020	EPI_ISL_525645	2020-03-31	Wadsworth Center, New York State Department of Health	Wadsworth Center, New York State Department of Health	Kirsten St. George et al
USA/NY-Wadsworth-34848-01/2020	EPI_ISL_525646	2020-03-31	Wadsworth Center, New York State Department of Health	Wadsworth Center, New York State Department of Health	Kirsten St. George et al
USA/NY-Wadsworth-34855-01/2020	EPI_ISL_525647	2020-03-31	Wadsworth Center, New York State Department of Health	Wadsworth Center, New York State Department of Health	Kirsten St. George et al
USA/NY-Wadsworth-36550-01/2020	EPI_ISL_676797	2020-04-02	Wadsworth Center, New York State Department.of Health	Wadsworth Center, New York State Department.of Health	Kirsten St. George et al
USA/NY-Wadsworth-36877-01/2020	EPI_ISL_525648	2020-04-02	Wadsworth Center, New York State Department of Health	Wadsworth Center, New York State Department of Health	Kirsten St. George et al
USA/NY-Wadsworth-36878-01/2020	EPI_ISL_525649	2020-04-02	Wadsworth Center, New York State Department of Health	Wadsworth Center, New York State Department of Health	Kirsten St. George et al
USA/NY-Wadsworth-36879-01/2020	EPI_ISL_525650	2020-04-02	Wadsworth Center, New York State Department of Health	Wadsworth Center, New York State Department of Health	Kirsten St. George et al
USA/NY-Wadsworth-37117-01/2020	EPI_ISL_676798	2020-04-03	Wadsworth Center, New York State Department.of Health	Wadsworth Center, New York State Department.of Health	Kirsten St. George et al
USA/NY-Wadsworth-37156-01/2020	EPI_ISL_676799	2020-04-03	Wadsworth Center, New York State Department.of Health	Wadsworth Center, New York State Department.of Health	Kirsten St. George et al
USA/NY-Wadsworth-37605-01/2020	EPI_ISL_676800	2020-04-03	Wadsworth Center, New York State Department.of Health	Wadsworth Center, New York State Department.of Health	Kirsten St. George et al
USA/NY-Wadsworth-37630-01/2020	EPI_ISL_525651	2020-04-03	Wadsworth Center, New York State Department of Health	Wadsworth Center, New York State Department of Health	Kirsten St. George et al
USA/NY-Wadsworth-37640-01/2020	EPI_ISL_525652	2020-04-03	Wadsworth Center, New York State Department of Health	Wadsworth Center, New York State Department of Health	Kirsten St. George et al
USA/NY-Wadsworth-38057-01/2020	EPI_ISL_676711	2020-04-07	Wadsworth Center, New York State Department.of Health	Wadsworth Center, New York State Department.of Health	Kirsten St. George et al
USA/NY-Wadsworth-38148-01/2020	EPI_ISL_676801	2020-04-04	Wadsworth Center, New York State Department.of Health	Wadsworth Center, New York State Department.of Health	Kirsten St. George et al
USA/NY-Wadsworth-38360-01/2020	EPI_ISL_676802	2020-04-05	Wadsworth Center, New York State Department.of Health	Wadsworth Center, New York State Department.of Health	Kirsten St. George et al
USA/NY-Wadsworth-38618-01/2020	EPI_ISL_676803	2020-04-05	Wadsworth Center, New York State Department.of Health	Wadsworth Center, New York State Department.of Health	Kirsten St. George et al
USA/NY-Wadsworth-38627-01/2020	EPI_ISL_676804	2020-04-05	Wadsworth Center, New York State Department.of Health	Wadsworth Center, New York State Department.of Health	Kirsten St. George et al
USA/NY-Wadsworth-38698-01/2020	EPI_ISL_525653	2020-04-05	Wadsworth Center, New York State Department of Health	Wadsworth Center, New York State Department of Health	Kirsten St. George et al
USA/NY-Wadsworth-38888-01/2020	EPI_ISL_676805	2020-04-06	Wadsworth Center, New York State Department.of Health	Wadsworth Center, New York State Department.of Health	Kirsten St. George et al
USA/NY-Wadsworth-38889-01/2020	EPI_ISL_676806	2020-04-05	Wadsworth Center, New York State Department.of Health	Wadsworth Center, New York State Department.of Health	Kirsten St. George et al
USA/NY-Wadsworth-38903-01/2020	EPI_ISL_676681	2020-04-06	Wadsworth Center, New York State Department.of Health	Wadsworth Center, New York State Department.of Health	Kirsten St. George et al
USA/NY-Wadsworth-39179-01/2020	EPI_ISL_525654	2020-04-06	Wadsworth Center, New York State Department of Health	Wadsworth Center, New York State Department of Health	Kirsten St. George et al
USA/NY-Wadsworth-39491-01/2020	EPI_ISL_676807	2020-04-06	Wadsworth Center, New York State Department.of Health	Wadsworth Center, New York State Department.of Health	Kirsten St. George et al
USA/NY-Wadsworth-39537-01/2020	EPI_ISL_525655	2020-04-06	Wadsworth Center, New York State Department of Health	Wadsworth Center, New York State Department of Health	Kirsten St. George et al
USA/NY-Wadsworth-39698-01/2020	EPI_ISL_525656	2020-04-01	Wadsworth Center, New York State Department of Health	Wadsworth Center, New York State Department of Health	Kirsten St. George et al
USA/NY-Wadsworth-39826-01/2020	EPI_ISL_676808	2020-04-06	Wadsworth Center, New York State Department.of Health	Wadsworth Center, New York State Department.of Health	Kirsten St. George et al
USA/NY-Wadsworth-40040-01/2020	EPI_ISL_676809	2020-04-07	Wadsworth Center, New York State Department.of Health	Wadsworth Center, New York State Department.of Health	Kirsten St. George et al
USA/NY-Wadsworth-40148-01/2020	EPI_ISL_676810	2020-04-07	Wadsworth Center, New York State Department.of Health	Wadsworth Center, New York State Department.of Health	Kirsten St. George et al
USA/NY-Wadsworth-40149-01/2020	EPI_ISL_676811	2020-04-07	Wadsworth Center, New York State Department.of Health	Wadsworth Center, New York State Department.of Health	Kirsten St. George et al
USA/NY-Wadsworth-40150-01/2020	EPI_ISL_676812	2020-04-07	Wadsworth Center, New York State Department.of Health	Wadsworth Center, New York State Department.of Health	Kirsten St. George et al
USA/NY-Wadsworth-40156-01/2020	EPI_ISL_676813	2020-04-07	Wadsworth Center, New York State Department.of Health	Wadsworth Center, New York State Department.of Health	Kirsten St. George et al
USA/NY-Wadsworth-40166-01/2020	EPI_ISL_676814	2020-04-09	Wadsworth Center, New York State Department.of Health	Wadsworth Center, New York State Department.of Health	Kirsten St. George et al
USA/NY-Wadsworth-40198-01/2020	EPI_ISL_525657	2020-04-06	Wadsworth Center, New York State Department of Health	Wadsworth Center, New York State Department of Health	Kirsten St. George et al
USA/NY-Wadsworth-40900-01/2020	EPI_ISL_676723	2020-04-07	Wadsworth Center, New York State Department.of Health	Wadsworth Center, New York State Department.of Health	Kirsten St. George et al
USA/NY-Wadsworth-41088-01/2020	EPI_ISL_676815	2020-04-07	Wadsworth Center, New York State Department.of Health	Wadsworth Center, New York State Department.of Health	Kirsten St. George et al
USA/NY-Wadsworth-41091-01/2020	EPI_ISL_676816	2020-04-07	Wadsworth Center, New York State Department.of Health	Wadsworth Center, New York State Department.of Health	Kirsten St. George et al
USA/NY-Wadsworth-41097-01/2020	EPI_ISL_676817	2020-04-08	Wadsworth Center, New York State Department.of Health	Wadsworth Center, New York State Department.of Health	Kirsten St. George et al
USA/NY-Wadsworth-41104-01/2020	EPI_ISL_525658	2020-04-07	Wadsworth Center, New York State Department of Health	Wadsworth Center, New York State Department of Health	Kirsten St. George et al
USA/NY-Wadsworth-41107-01/2020	EPI_ISL_525659	2020-04-05	Wadsworth Center, New York State Department of Health	Wadsworth Center, New York State Department of Health	Kirsten St. George et al
USA/NY-Wadsworth-41114-01/2020	EPI_ISL_676818	2020-04-06	Wadsworth Center, New York State Department.of Health	Wadsworth Center, New York State Department.of Health	Kirsten St. George et al
USA/NY-Wadsworth-41115-01/2020	EPI_ISL_676819	2020-04-06	Wadsworth Center, New York State Department.of Health	Wadsworth Center, New York State Department.of Health	Kirsten St. George et al
USA/NY-Wadsworth-41147-01/2020	EPI_ISL_676820	2020-04-08	Wadsworth Center, New York State Department.of Health	Wadsworth Center, New York State Department.of Health	Kirsten St. George et al
USA/NY-Wadsworth-41150-01/2020	EPI_ISL_676821	2020-04-07	Wadsworth Center, New York State Department.of Health	Wadsworth Center, New York State Department.of Health	Kirsten St. George et al
USA/NY-Wadsworth-41193-01/2020	EPI_ISL_676822	2020-04-08	Wadsworth Center, New York State Department.of Health	Wadsworth Center, New York State Department.of Health	Kirsten St. George et al
USA/NY-Wadsworth-41424-01/2020	EPI_ISL_676823	2020-04-08	Wadsworth Center, New York State Department.of Health	Wadsworth Center, New York State Department.of Health	Kirsten St. George et al
USA/NY-Wadsworth-41425-01/2020	EPI_ISL_676824	2020-04-08	Wadsworth Center, New York State Department.of Health	Wadsworth Center, New York State Department.of Health	Kirsten St. George et al
USA/NY-Wadsworth-41428-01/2020	EPI_ISL_676825	2020-04-08	Wadsworth Center, New York State Department.of Health	Wadsworth Center, New York State Department.of Health	Kirsten St. George et al
USA/NY-Wadsworth-41429-01/2020	EPI_ISL_676826	2020-04-08	Wadsworth Center, New York State Department.of Health	Wadsworth Center, New York State Department.of Health	Kirsten St. George et al
USA/NY-Wadsworth-41431-01/2020	EPI_ISL_676827	2020-04-08	Wadsworth Center, New York State Department.of Health	Wadsworth Center, New York State Department.of Health	Kirsten St. George et al
USA/NY-Wadsworth-41432-01/2020	EPI_ISL_676828	2020-04-08	Wadsworth Center, New York State Department.of Health	Wadsworth Center, New York State Department.of Health	Kirsten St. George et al
USA/NY-Wadsworth-41433-01/2020	EPI_ISL_676829	2020-04-08	Wadsworth Center, New York State Department.of Health	Wadsworth Center, New York State Department.of Health	Kirsten St. George et al
USA/NY-Wadsworth-41770-01/2020	EPI_ISL_676830	2020-04-08	Wadsworth Center, New York State Department.of Health	Wadsworth Center, New York State Department.of Health	Kirsten St. George et al
USA/NY-Wadsworth-41904-01/2020	EPI_ISL_525660	2020-04-08	Wadsworth Center, New York State Department of Health	Wadsworth Center, New York State Department of Health	Kirsten St. George et al
USA/NY-Wadsworth-42205-01/2020	EPI_ISL_676650	2020-04-09	Wadsworth Center, New York State Department of Health	Wadsworth Center, New York State Department of Health	Kirsten St. George et al
USA/NY-Wadsworth-42337-01/2020	EPI_ISL_525661	2020-04-08	Wadsworth Center, New York State Department of Health	Wadsworth Center, New York State Department of Health	Kirsten St. George et al
USA/NY-Wadsworth-42340-01/2020	EPI_ISL_525662	2020-04-08	Wadsworth Center, New York State Department of Health	Wadsworth Center, New York State Department of Health	Kirsten St. George et al
USA/NY-Wadsworth-42408-01/2020	EPI_ISL_676697	2020-04-08	Wadsworth Center, New York State Department.of Health	Wadsworth Center, New York State Department.of Health	Kirsten St. George et al
USA/NY-Wadsworth-42409-01/2020	EPI_ISL_525663	2020-04-09	Wadsworth Center, New York State Department of Health	Wadsworth Center, New York State Department of Health	Kirsten St. George et al
USA/NY-Wadsworth-42494-01/2020	EPI_ISL_676831	2020-04-09	Wadsworth Center, New York State Department.of Health	Wadsworth Center, New York State Department.of Health	Kirsten St. George et al
USA/NY-Wadsworth-43319-01/2020	EPI_ISL_525664	2020-04-09	Wadsworth Center, New York State Department of Health	Wadsworth Center, New York State Department of Health	Kirsten St. George et al
USA/NY-Wadsworth-43582-01/2020	EPI_ISL_676832	2020-04-09	Wadsworth Center, New York State Department.of Health	Wadsworth Center, New York State Department.of Health	Kirsten St. George et al
USA/NY-Wadsworth-43583-01/2020	EPI_ISL_676833	2020-04-09	Wadsworth Center, New York State Department.of Health	Wadsworth Center, New York State Department.of Health	Kirsten St. George et al
USA/NY-Wadsworth-43604-01/2020	EPI_ISL_525665	2020-04-10	Wadsworth Center, New York State Department of Health	Wadsworth Center, New York State Department of Health	Kirsten St. George et al
USA/NY-Wadsworth-43613-01/2020	EPI_ISL_676834	2020-04-10	Wadsworth Center, New York State Department.of Health	Wadsworth Center, New York State Department.of Health	Kirsten St. George et al
USA/NY-Wadsworth-43914-01/2020	EPI_ISL_676835	2020-04-10	Wadsworth Center, New York State Department.of Health	Wadsworth Center, New York State Department.of Health	Kirsten St. George et al
USA/NY-Wadsworth-44440-01/2020	EPI_ISL_525666	2020-04-10	Wadsworth Center, New York State Department of Health	Wadsworth Center, New York State Department of Health	Kirsten St. George et al
USA/NY-Wadsworth-44556-01/2020	EPI_ISL_525667	2020-04-10	Wadsworth Center, New York State Department of Health	Wadsworth Center, New York State Department of Health	Kirsten St. George et al
USA/NY-Wadsworth-44557-01/2020	EPI_ISL_525668	2020-04-10	Wadsworth Center, New York State Department of Health	Wadsworth Center, New York State Department of Health	Kirsten St. George et al
USA/NY-Wadsworth-44599-01/2020	EPI_ISL_676836	2020-04-10	Wadsworth Center, New York State Department.of Health	Wadsworth Center, New York State Department.of Health	Kirsten St. George et al
USA/NY-Wadsworth-44600-01/2020	EPI_ISL_525669	2020-04-10	Wadsworth Center, New York State Department of Health	Wadsworth Center, New York State Department of Health	Kirsten St. George et al
USA/NY-Wadsworth-44602-01/2020	EPI_ISL_676837	2020-04-09	Wadsworth Center, New York State Department.of Health	Wadsworth Center, New York State Department.of Health	Kirsten St. George et al
USA/NY-Wadsworth-44639-01/2020	EPI_ISL_525670	2020-04-10	Wadsworth Center, New York State Department of Health	Wadsworth Center, New York State Department of Health	Kirsten St. George et al
USA/NY-Wadsworth-44644-01/2020	EPI_ISL_525671	2020-04-10	Wadsworth Center, New York State Department of Health	Wadsworth Center, New York State Department of Health	Kirsten St. George et al
USA/NY-Wadsworth-44700-01/2020	EPI_ISL_676838	2020-04-10	Wadsworth Center, New York State Department.of Health	Wadsworth Center, New York State Department.of Health	Kirsten St. George et al
USA/NY-Wadsworth-44779-01/2020	EPI_ISL_676839	2020-04-10	Wadsworth Center, New York State Department.of Health	Wadsworth Center, New York State Department.of Health	Kirsten St. George et al
USA/NY-Wadsworth-45057-01/2020	EPI_ISL_525672	2020-04-12	Wadsworth Center, New York State Department of Health	Wadsworth Center, New York State Department of Health	Kirsten St. George et al
USA/NY-Wadsworth-45078-01/2020	EPI_ISL_525673	2020-04-11	Wadsworth Center, New York State Department of Health	Wadsworth Center, New York State Department of Health	Kirsten St. George et al
USA/NY-Wadsworth-45314-01/2020	EPI_ISL_676840	2020-04-13	Wadsworth Center, New York State Department.of Health	Wadsworth Center, New York State Department.of Health	Kirsten St. George et al
USA/NY-Wadsworth-45587-01/2020	EPI_ISL_676649	2020-04-13	Wadsworth Center, New York State Department of Health	Wadsworth Center, New York State Department of Health	Kirsten St. George et al
USA/NY-Wadsworth-45936-01/2020	EPI_ISL_525674	2020-04-13	Wadsworth Center, New York State Department of Health	Wadsworth Center, New York State Department of Health	Kirsten St. George et al
USA/NY-Wadsworth-46143-01/2020	EPI_ISL_676841	2020-04-13	Wadsworth Center, New York State Department.of Health	Wadsworth Center, New York State Department.of Health	Kirsten St. George et al
USA/NY-Wadsworth-46154-01/2020	EPI_ISL_676842	2020-04-13	Wadsworth Center, New York State Department.of Health	Wadsworth Center, New York State Department.of Health	Kirsten St. George et al
USA/NY-Wadsworth-46181-01/2020	EPI_ISL_676843	2020-04-13	Wadsworth Center, New York State Department.of Health	Wadsworth Center, New York State Department.of Health	Kirsten St. George et al
USA/NY-Wadsworth-46188-01/2020	EPI_ISL_525675	2020-04-13	Wadsworth Center, New York State Department of Health	Wadsworth Center, New York State Department of Health	Kirsten St. George et al
USA/NY-Wadsworth-46242-01/2020	EPI_ISL_676844	2020-04-12	Wadsworth Center, New York State Department.of Health	Wadsworth Center, New York State Department.of Health	Kirsten St. George et al
USA/NY-Wadsworth-46244-01/2020	EPI_ISL_676686	2020-04-11	Wadsworth Center, New York State Department.of Health	Wadsworth Center, New York State Department.of Health	Kirsten St. George et al
USA/NY-Wadsworth-46275-01/2020	EPI_ISL_676845	2020-04-13	Wadsworth Center, New York State Department.of Health	Wadsworth Center, New York State Department.of Health	Kirsten St. George et al
USA/NY-Wadsworth-46276-01/2020	EPI_ISL_677665	2020-04-13	Wadsworth Center, New York State Department.of Health	Wadsworth Center, New York State Department.of Health	Kirsten St. George et al
USA/NY-Wadsworth-46277-01/2020	EPI_ISL_676658	2020-04-13	Wadsworth Center, New York State Department.of Health	Wadsworth Center, New York State Department.of Health	Kirsten St. George et al
USA/NY-Wadsworth-46314-01/2020	EPI_ISL_525676	2020-04-13	Wadsworth Center, New York State Department of Health	Wadsworth Center, New York State Department of Health	Kirsten St. George et al
USA/NY-Wadsworth-46315-01/2020	EPI_ISL_525677	2020-04-09	Wadsworth Center, New York State Department of Health	Wadsworth Center, New York State Department of Health	Kirsten St. George et al
USA/NY-Wadsworth-46319-01/2020	EPI_ISL_525679	2020-04-13	Wadsworth Center, New York State Department of Health	Wadsworth Center, New York State Department of Health	Kirsten St. George et al
USA/NY-Wadsworth-46320-01/2020	EPI_ISL_525680	2020-04-11	Wadsworth Center, New York State Department of Health	Wadsworth Center, New York State Department of Health	Kirsten St. George et al
USA/NY-Wadsworth-46358-01/2020	EPI_ISL_676846	2020-04-14	Wadsworth Center, New York State Department.of Health	Wadsworth Center, New York State Department.of Health	Kirsten St. George et al
USA/NY-Wadsworth-46445-01/2020	EPI_ISL_676847	2020-04-14	Wadsworth Center, New York State Department.of Health	Wadsworth Center, New York State Department.of Health	Kirsten St. George et al
USA/NY-Wadsworth-46884-01/2020	EPI_ISL_676848	2020-04-14	Wadsworth Center, New York State Department.of Health	Wadsworth Center, New York State Department.of Health	Kirsten St. George et al
USA/NY-Wadsworth-46903-01/2020	EPI_ISL_676695	2020-04-14	Wadsworth Center, New York State Department.of Health	Wadsworth Center, New York State Department.of Health	Kirsten St. George et al
USA/NY-Wadsworth-46906-01/2020	EPI_ISL_676849	2020-04-14	Wadsworth Center, New York State Department.of Health	Wadsworth Center, New York State Department.of Health	Kirsten St. George et al
USA/NY-Wadsworth-46911-01/2020	EPI_ISL_676850	2020-04-14	Wadsworth Center, New York State Department.of Health	Wadsworth Center, New York State Department.of Health	Kirsten St. George et al
USA/NY-Wadsworth-46947-01/2020	EPI_ISL_676851	2020-04-14	Wadsworth Center, New York State Department.of Health	Wadsworth Center, New York State Department.of Health	Kirsten St. George et al
USA/NY-Wadsworth-46957-01/2020	EPI_ISL_676852	2020-04-14	Wadsworth Center, New York State Department.of Health	Wadsworth Center, New York State Department.of Health	Kirsten St. George et al
USA/NY-Wadsworth-46991-01/2020	EPI_ISL_676853	2020-04-14	Wadsworth Center, New York State Department.of Health	Wadsworth Center, New York State Department.of Health	Kirsten St. George et al
USA/NY-Wadsworth-47388-01/2020	EPI_ISL_676854	2020-04-14	Wadsworth Center, New York State Department.of Health	Wadsworth Center, New York State Department.of Health	Kirsten St. George et al
USA/NY-Wadsworth-47398-01/2020	EPI_ISL_676691	2020-04-14	Wadsworth Center, New York State Department.of Health	Wadsworth Center, New York State Department.of Health	Kirsten St. George et al
USA/NY-Wadsworth-47399-01/2020	EPI_ISL_676855	2020-04-14	Wadsworth Center, New York State Department.of Health	Wadsworth Center, New York State Department.of Health	Kirsten St. George et al
USA/NY-Wadsworth-47400-01/2020	EPI_ISL_676856	2020-04-14	Wadsworth Center, New York State Department.of Health	Wadsworth Center, New York State Department.of Health	Kirsten St. George et al
USA/NY-Wadsworth-48358-01/2020	EPI_ISL_676857	2020-04-15	Wadsworth Center, New York State Department.of Health	Wadsworth Center, New York State Department.of Health	Kirsten St. George et al
USA/NY-Wadsworth-49019-01/2020	EPI_ISL_676858	2020-04-16	Wadsworth Center, New York State Department.of Health	Wadsworth Center, New York State Department.of Health	Kirsten St. George et al
USA/NY-Wadsworth-50101-01/2020	EPI_ISL_525681	2020-04-16	Wadsworth Center, New York State Department of Health	Wadsworth Center, New York State Department of Health	Kirsten St. George et al
USA/NY-Wadsworth-50104-01/2020	EPI_ISL_525682	2020-04-14	Wadsworth Center, New York State Department of Health	Wadsworth Center, New York State Department of Health	Kirsten St. George et al
USA/NY-Wadsworth-50105-01/2020	EPI_ISL_676859	2020-04-16	Wadsworth Center, New York State Department.of Health	Wadsworth Center, New York State Department.of Health	Kirsten St. George et al
USA/NY-Wadsworth-50106-01/2020	EPI_ISL_676860	2020-04-16	Wadsworth Center, New York State Department.of Health	Wadsworth Center, New York State Department.of Health	Kirsten St. George et al
USA/NY-Wadsworth-50110-01/2020	EPI_ISL_676861	2020-04-16	Wadsworth Center, New York State Department.of Health	Wadsworth Center, New York State Department.of Health	Kirsten St. George et al
USA/NY-Wadsworth-50111-01/2020	EPI_ISL_676862	2020-04-16	Wadsworth Center, New York State Department.of Health	Wadsworth Center, New York State Department.of Health	Kirsten St. George et al
USA/NY-Wadsworth-50112-01/2020	EPI_ISL_525683	2020-04-16	Wadsworth Center, New York State Department of Health	Wadsworth Center, New York State Department of Health	Kirsten St. George et al
USA/NY-Wadsworth-50113-01/2020	EPI_ISL_525684	2020-04-15	Wadsworth Center, New York State Department of Health	Wadsworth Center, New York State Department of Health	Kirsten St. George et al
USA/NY-Wadsworth-50749-01/2020	EPI_ISL_676863	2020-04-17	Wadsworth Center, New York State Department.of Health	Wadsworth Center, New York State Department.of Health	Kirsten St. George et al
USA/NY-Wadsworth-50892-01/2020	EPI_ISL_676864	2020-04-17	Wadsworth Center, New York State Department.of Health	Wadsworth Center, New York State Department.of Health	Kirsten St. George et al
USA/NY-Wadsworth-51085-01/2020	EPI_ISL_525685	2020-04-17	Wadsworth Center, New York State Department of Health	Wadsworth Center, New York State Department of Health	Kirsten St. George et al
USA/NY-Wadsworth-51088-01/2020	EPI_ISL_676865	2020-04-17	Wadsworth Center, New York State Department.of Health	Wadsworth Center, New York State Department.of Health	Kirsten St. George et al
USA/NY-Wadsworth-55185-01/2020	EPI_ISL_676866	2020-04-20	Wadsworth Center, New York State Department.of Health	Wadsworth Center, New York State Department.of Health	Kirsten St. George et al
USA/NY-Wadsworth-57117-01/2020	EPI_ISL_676684	2020-04-20	Wadsworth Center, New York State Department.of Health	Wadsworth Center, New York State Department.of Health	Kirsten St. George et al
USA/NY-Wadsworth-57118-01/2020	EPI_ISL_525686	2020-04-20	Wadsworth Center, New York State Department of Health	Wadsworth Center, New York State Department of Health	Kirsten St. George et al
USA/NY-Wadsworth-58806-01/2020	EPI_ISL_676867	2020-04-20	Wadsworth Center, New York State Department.of Health	Wadsworth Center, New York State Department.of Health	Kirsten St. George et al
USA/NY-Wadsworth-58877-01/2020	EPI_ISL_676868	2020-04-21	Wadsworth Center, New York State Department.of Health	Wadsworth Center, New York State Department.of Health	Kirsten St. George et al
USA/NY-Wadsworth-63615-01/2020	EPI_ISL_676869	2020-04-22	Wadsworth Center, New York State Department.of Health	Wadsworth Center, New York State Department.of Health	Kirsten St. George et al
USA/NY-Wadsworth-63708-01/2020	EPI_ISL_676870	2020-04-22	Wadsworth Center, New York State Department.of Health	Wadsworth Center, New York State Department.of Health	Kirsten St. George et al
USA/NY-Wadsworth-64197-01/2020	EPI_ISL_676871	2020-04-22	Wadsworth Center, New York State Department.of Health	Wadsworth Center, New York State Department.of Health	Kirsten St. George et al
USA/NY-Wadsworth-65138-01/2020	EPI_ISL_676872	2020-04-22	Wadsworth Center, New York State Department.of Health	Wadsworth Center, New York State Department.of Health	Kirsten St. George et al
USA/NY-Wadsworth-65664-01/2020	EPI_ISL_676873	2020-04-23	Wadsworth Center, New York State Department.of Health	Wadsworth Center, New York State Department.of Health	Kirsten St. George et al
USA/NY-Wadsworth-65665-01/2020	EPI_ISL_676874	2020-04-23	Wadsworth Center, New York State Department.of Health	Wadsworth Center, New York State Department.of Health	Kirsten St. George et al
USA/NY-Wadsworth-65678-01/2020	EPI_ISL_676875	2020-04-23	Wadsworth Center, New York State Department.of Health	Wadsworth Center, New York State Department.of Health	Kirsten St. George et al
USA/NY-Wadsworth-65679-01/2020	EPI_ISL_676876	2020-04-23	Wadsworth Center, New York State Department.of Health	Wadsworth Center, New York State Department.of Health	Kirsten St. George et al
USA/NY-Wadsworth-65680-01/2020	EPI_ISL_676877	2020-04-23	Wadsworth Center, New York State Department.of Health	Wadsworth Center, New York State Department.of Health	Kirsten St. George et al
USA/NY-Wadsworth-65682-01/2020	EPI_ISL_676878	2020-04-23	Wadsworth Center, New York State Department.of Health	Wadsworth Center, New York State Department.of Health	Kirsten St. George et al
USA/NY-Wadsworth-65683-01/2020	EPI_ISL_676879	2020-04-23	Wadsworth Center, New York State Department.of Health	Wadsworth Center, New York State Department.of Health	Kirsten St. George et al
USA/NY-Wadsworth-65746-01/2020	EPI_ISL_676880	2020-04-23	Wadsworth Center, New York State Department.of Health	Wadsworth Center, New York State Department.of Health	Kirsten St. George et al
USA/NY-Wadsworth-65860-01/2020	EPI_ISL_676881	2020-04-22	Wadsworth Center, New York State Department.of Health	Wadsworth Center, New York State Department.of Health	Kirsten St. George et al
USA/NY-Wadsworth-68191-01/2020	EPI_ISL_676882	2020-04-25	Wadsworth Center, New York State Department.of Health	Wadsworth Center, New York State Department.of Health	Kirsten St. George et al
USA/NY-Wadsworth-68281-01/2020	EPI_ISL_676883	2020-04-23	Wadsworth Center, New York State Department.of Health	Wadsworth Center, New York State Department.of Health	Kirsten St. George et al
USA/NY-Wadsworth-68391-01/2020	EPI_ISL_676884	2020-04-25	Wadsworth Center, New York State Department.of Health	Wadsworth Center, New York State Department.of Health	Kirsten St. George et al
USA/NY-Wadsworth-69720-01/2020	EPI_ISL_676885	2020-04-27	Wadsworth Center, New York State Department.of Health	Wadsworth Center, New York State Department.of Health	Kirsten St. George et al
USA/NY-Wadsworth-69881-01/2020	EPI_ISL_676719	2020-04-27	Wadsworth Center, New York State Department.of Health	Wadsworth Center, New York State Department.of Health	Kirsten St. George et al
USA/NY-Wadsworth-70396-02/2020	EPI_ISL_676886	2020-04-25	Wadsworth Center, New York State Department.of Health	Wadsworth Center, New York State Department.of Health	Kirsten St. George et al
USA/NY-Wadsworth-70464-01/2020	EPI_ISL_676887	2020-04-28	Wadsworth Center, New York State Department.of Health	Wadsworth Center, New York State Department.of Health	Kirsten St. George et al
USA/NY-Wadsworth-71356-01/2020	EPI_ISL_676888	2020-04-28	Wadsworth Center, New York State Department.of Health	Wadsworth Center, New York State Department.of Health	Kirsten St. George et al
USA/NY-Wadsworth-72883-01/2020	EPI_ISL_676889	2020-04-29	Wadsworth Center, New York State Department.of Health	Wadsworth Center, New York State Department.of Health	Kirsten St. George et al
USA/NY-Wadsworth-73244-01/2020	EPI_ISL_676890	2020-04-29	Wadsworth Center, New York State Department.of Health	Wadsworth Center, New York State Department.of Health	Kirsten St. George et al
USA/NY-Wadsworth-74236-01/2020	EPI_ISL_676892	2020-04-23	Wadsworth Center, New York State Department.of Health	Wadsworth Center, New York State Department.of Health	Kirsten St. George et al
USA/NY-Wadsworth-74733-01/2020	EPI_ISL_676678	2020-05-01	Wadsworth Center, New York State Department.of Health	Wadsworth Center, New York State Department.of Health	Kirsten St. George et al
USA/NY-Wadsworth-75278-01/2020	EPI_ISL_676893	2020-05-05	Wadsworth Center, New York State Department.of Health	Wadsworth Center, New York State Department.of Health	Kirsten St. George et al
USA/NY-Wadsworth-76300-01/2020	EPI_ISL_676894	2020-05-01	Wadsworth Center, New York State Department.of Health	Wadsworth Center, New York State Department.of Health	Kirsten St. George et al
USA/NY-Wadsworth-76305-01/2020	EPI_ISL_676895	2020-05-01	Wadsworth Center, New York State Department.of Health	Wadsworth Center, New York State Department.of Health	Kirsten St. George et al
USA/NY-Wadsworth-76306-01/2020	EPI_ISL_676896	2020-05-01	Wadsworth Center, New York State Department.of Health	Wadsworth Center, New York State Department.of Health	Kirsten St. George et al
USA/NY-Wadsworth-76313-01/2020	EPI_ISL_676897	2020-05-01	Wadsworth Center, New York State Department.of Health	Wadsworth Center, New York State Department.of Health	Kirsten St. George et al
USA/NY-Wadsworth-76365-01/2020	EPI_ISL_676664	2020-05-01	Wadsworth Center, New York State Department.of Health	Wadsworth Center, New York State Department.of Health	Kirsten St. George et al
USA/NY-Wadsworth-76676-01/2020	EPI_ISL_676898	2020-05-02	Wadsworth Center, New York State Department.of Health	Wadsworth Center, New York State Department.of Health	Kirsten St. George et al
USA/NY-Wadsworth-76680-01/2020	EPI_ISL_676899	2020-05-02	Wadsworth Center, New York State Department.of Health	Wadsworth Center, New York State Department.of Health	Kirsten St. George et al
USA/NY-Wadsworth-76683-01/2020	EPI_ISL_676900	2020-05-02	Wadsworth Center, New York State Department.of Health	Wadsworth Center, New York State Department.of Health	Kirsten St. George et al
USA/NY-Wadsworth-76695-01/2020	EPI_ISL_676901	2020-05-02	Wadsworth Center, New York State Department.of Health	Wadsworth Center, New York State Department.of Health	Kirsten St. George et al
USA/NY-Wadsworth-76829-01/2020	EPI_ISL_676902	2020-05-02	Wadsworth Center, New York State Department.of Health	Wadsworth Center, New York State Department.of Health	Kirsten St. George et al
USA/NY-Wadsworth-77659-01/2020	EPI_ISL_676903	2020-05-03	Wadsworth Center, New York State Department.of Health	Wadsworth Center, New York State Department.of Health	Kirsten St. George et al
USA/NY-Wadsworth-77837-01/2020	EPI_ISL_676904	2020-05-04	Wadsworth Center, New York State Department.of Health	Wadsworth Center, New York State Department.of Health	Kirsten St. George et al
USA/NY-Wadsworth-78727-01/2020	EPI_ISL_676905	2020-05-04	Wadsworth Center, New York State Department.of Health	Wadsworth Center, New York State Department.of Health	Kirsten St. George et al
USA/NY-Wadsworth-78728-01/2020	EPI_ISL_676906	2020-05-04	Wadsworth Center, New York State Department.of Health	Wadsworth Center, New York State Department.of Health	Kirsten St. George et al
USA/NY-Wadsworth-78781-01/2020	EPI_ISL_676670	2020-05-04	Wadsworth Center, New York State Department.of Health	Wadsworth Center, New York State Department.of Health	Kirsten St. George et al
USA/NY-Wadsworth-79524-01/2020	EPI_ISL_676907	2020-05-05	Wadsworth Center, New York State Department.of Health	Wadsworth Center, New York State Department.of Health	Kirsten St. George et al
USA/NY-Wadsworth-79575-01/2020	EPI_ISL_676908	2020-05-05	Wadsworth Center, New York State Department.of Health	Wadsworth Center, New York State Department.of Health	Kirsten St. George et al
USA/NY-Wadsworth-79894-01/2020	EPI_ISL_676909	2020-05-05	Wadsworth Center, New York State Department.of Health	Wadsworth Center, New York State Department.of Health	Kirsten St. George et al
USA/NY-Wadsworth-79903-01/2020	EPI_ISL_676910	2020-05-13	Wadsworth Center, New York State Department.of Health	Wadsworth Center, New York State Department.of Health	Kirsten St. George et al
USA/NY-Wadsworth-80578-01/2020	EPI_ISL_676911	2020-05-05	Wadsworth Center, New York State Department.of Health	Wadsworth Center, New York State Department.of Health	Kirsten St. George et al
USA/NY-Wadsworth-80638-01/2020	EPI_ISL_676912	2020-05-14	Wadsworth Center, New York State Department.of Health	Wadsworth Center, New York State Department.of Health	Kirsten St. George et al
USA/NY-Wadsworth-81196-01/2020	EPI_ISL_676913	2020-05-05	Wadsworth Center, New York State Department.of Health	Wadsworth Center, New York State Department.of Health	Kirsten St. George et al
USA/NY-Wadsworth-81540-01/2020	EPI_ISL_676914	2020-05-06	Wadsworth Center, New York State Department.of Health	Wadsworth Center, New York State Department.of Health	Kirsten St. George et al
USA/NY-Wadsworth-81624-01/2020	EPI_ISL_677666	2020-05-06	Wadsworth Center, New York State Department.of Health	Wadsworth Center, New York State Department.of Health	Kirsten St. George et al
USA/NY-Wadsworth-83395-01/2020	EPI_ISL_676724	2020-05-07	Wadsworth Center, New York State Department.of Health	Wadsworth Center, New York State Department.of Health	Kirsten St. George et al
USA/NY-Wadsworth-83699-01/2020	EPI_ISL_676915	2020-05-07	Wadsworth Center, New York State Department.of Health	Wadsworth Center, New York State Department.of Health	Kirsten St. George et al
USA/NY-Wadsworth-84414-01/2020	EPI_ISL_676722	2020-05-07	Wadsworth Center, New York State Department.of Health	Wadsworth Center, New York State Department.of Health	Kirsten St. George et al
USA/NY-Wadsworth-84608-01/2020	EPI_ISL_676683	2020-05-07	Wadsworth Center, New York State Department.of Health	Wadsworth Center, New York State Department.of Health	Kirsten St. George et al
USA/NY-Wadsworth-88095-01/2020	EPI_ISL_676916	2020-05-09	Wadsworth Center, New York State Department.of Health	Wadsworth Center, New York State Department.of Health	Kirsten St. George et al
USA/NY-Wadsworth-88097-01/2020	EPI_ISL_676685	2020-05-09	Wadsworth Center, New York State Department.of Health	Wadsworth Center, New York State Department.of Health	Kirsten St. George et al
USA/NY-Wadsworth-88316-01/2020	EPI_ISL_676917	2020-05-09	Wadsworth Center, New York State Department.of Health	Wadsworth Center, New York State Department.of Health	Kirsten St. George et al
USA/NY-Wadsworth-88325-01/2020	EPI_ISL_676918	2020-05-09	Wadsworth Center, New York State Department.of Health	Wadsworth Center, New York State Department.of Health	Kirsten St. George et al
USA/NY-Wadsworth-88332-01/2020	EPI_ISL_676717	2020-05-09	Wadsworth Center, New York State Department.of Health	Wadsworth Center, New York State Department.of Health	Kirsten St. George et al
USA/NY-Wadsworth-88367-01/2020	EPI_ISL_676919	2020-05-09	Wadsworth Center, New York State Department.of Health	Wadsworth Center, New York State Department.of Health	Kirsten St. George et al
USA/NY-Wadsworth-88420-01/2020	EPI_ISL_676725	2020-05-09	Wadsworth Center, New York State Department.of Health	Wadsworth Center, New York State Department.of Health	Kirsten St. George et al
USA/NY-Wadsworth-94319-01/2020	EPI_ISL_676682	2020-05-12	Wadsworth Center, New York State Department.of Health	Wadsworth Center, New York State Department.of Health	Kirsten St. George et al
USA/NY-Wadsworth-95277-01/2020	EPI_ISL_676920	2020-05-12	Wadsworth Center, New York State Department.of Health	Wadsworth Center, New York State Department.of Health	Kirsten St. George et al
USA/NY-Wadsworth-95907-01/2020	EPI_ISL_676921	2020-05-12	Wadsworth Center, New York State Department.of Health	Wadsworth Center, New York State Department.of Health	Kirsten St. George et al
USA/NY-Wadsworth-96361-01/2020	EPI_ISL_676922	2020-05-12	Wadsworth Center, New York State Department.of Health	Wadsworth Center, New York State Department.of Health	Kirsten St. George et al
USA/NY-Wadsworth-96601-01/2020	EPI_ISL_676923	2020-03-20	Wadsworth Center, New York State Department.of Health	Wadsworth Center, New York State Department.of Health	Kirsten St. George et al
USA/NY-Wadsworth-96736-01/2020	EPI_ISL_676674	2020-05-12	Wadsworth Center, New York State Department.of Health	Wadsworth Center, New York State Department.of Health	Kirsten St. George et al
USA/NY-Wadsworth-96980-01/2020	EPI_ISL_676720	2020-05-13	Wadsworth Center, New York State Department.of Health	Wadsworth Center, New York State Department.of Health	Kirsten St. George et al
USA/NY-Wadsworth-97721-01/2020	EPI_ISL_676924	2020-05-13	Wadsworth Center, New York State Department.of Health	Wadsworth Center, New York State Department.of Health	Kirsten St. George et al
USA/NY-Wadsworth-97726-01/2020	EPI_ISL_676925	2020-05-13	Wadsworth Center, New York State Department.of Health	Wadsworth Center, New York State Department.of Health	Kirsten St. George et al
USA/NY-Wadsworth-97804-01/2020	EPI_ISL_676926	2020-05-13	Wadsworth Center, New York State Department.of Health	Wadsworth Center, New York State Department.of Health	Kirsten St. George et al
USA/NY-Wadsworth-97826-01/2020	EPI_ISL_677667	2020-05-13	Wadsworth Center, New York State Department.of Health	Wadsworth Center, New York State Department.of Health	Kirsten St. George et al
USA/NY-Wadsworth-97827-01/2020	EPI_ISL_676927	2020-05-13	Wadsworth Center, New York State Department.of Health	Wadsworth Center, New York State Department.of Health	Kirsten St. George et al
USA/NY-Wadsworth-97859-01/2020	EPI_ISL_676677	2020-05-13	Wadsworth Center, New York State Department.of Health	Wadsworth Center, New York State Department.of Health	Kirsten St. George et al
USA/NY-Wadsworth-97869-01/2020	EPI_ISL_676928	2020-05-13	Wadsworth Center, New York State Department.of Health	Wadsworth Center, New York State Department.of Health	Kirsten St. George et al
USA/NY-Wadsworth-97873-01/2020	EPI_ISL_676929	2020-05-13	Wadsworth Center, New York State Department.of Health	Wadsworth Center, New York State Department.of Health	Kirsten St. George et al
USA/NY-Wadsworth-99255-01/2020	EPI_ISL_676930	2020-05-14	Wadsworth Center, New York State Department.of Health	Wadsworth Center, New York State Department.of Health	Kirsten St. George et al
USA/NY-Wadsworth-99330-01/2020	EPI_ISL_676693	2020-05-14	Wadsworth Center, New York State Department.of Health	Wadsworth Center, New York State Department.of Health	Kirsten St. George et al
USA/NY-Wadsworth-99603-01/2020	EPI_ISL_676672	2020-05-14	Wadsworth Center, New York State Department.of Health	Wadsworth Center, New York State Department.of Health	Kirsten St. George et al
USA/NY-Wadsworth-99944-01/2020	EPI_ISL_676654	2020-05-14	Wadsworth Center, New York State Department.of Health	Wadsworth Center, New York State Department.of Health	Kirsten St. George et al
USA/NY-Yale-022/2020	EPI_ISL_420090	2020-03-18	Yale Clinical Virology Laboratory	Grubaugh Lab - Yale School of Public Health	Joseph Fauver et al
USA/NY-Yale-025/2020	EPI_ISL_420093	2020-03-19	Yale Clinical Virology Laboratory	Grubaugh Lab - Yale School of Public Health	Joseph Fauver et al
USA/NY-Yale-026/2020	EPI_ISL_420094	2020-03-19	Yale Clinical Virology Laboratory	Grubaugh Lab - Yale School of Public Health	Joseph Fauver et al
USA/NY-Yale-030/2020	EPI_ISL_419523	2020-03-17	Yale Clinical Virology Laboratory	Grubaugh Lab - Yale School of Public Health	Joseph Fauver et al
USA/NY1-PV08001/2020	EPI_ISL_414476	2020-02-29	MSHS Clinical Microbiology Laboratories	MSHS Pathogen Surveillance Program	Gopi Patel et al
USA/NY2-PV08100/2020	EPI_ISL_415151	2020-03-04	MSHS Clinical Microbiology Laboratories	MSHS Pathogen Surveillance Program	Gopi Patel et al
USA/NY_1922/2020	EPI_ISL_424906	2020-03-04	NYC Department of Health and Mental Hygiene	Pathogen Discovery, Respiratory Viruses Branch, Division of Viral Diseases, Centers for Disease Control and Prevention	Ying Tao et al
USA/NY_2929/2020	EPI_ISL_420793	2020-03-02	NYC Department of Health and Mental Hygiene	Pathogen Discovery, Respiratory Viruses Branch, Division of Viral Diseases, Centers for Disease Control and Prevention	Krista Queen et al
USA/OH-CDC-2-3693475/2020	EPI_ISL_747130	2020-11-04	Respiratory Viruses Branch, Centers for Disease Control and Prevention	Respiratory Viruses Branch, Centers for Disease Control and Prevention	Queen et al
USA/OH-CDC-2-3693476/2020	EPI_ISL_747131	2020-11-04	Respiratory Viruses Branch, Centers for Disease Control and Prevention	Respiratory Viruses Branch, Centers for Disease Control and Prevention	Queen et al
USA/OH-CDC-2-3693484/2020	EPI_ISL_747128	2020-11-04	Respiratory Viruses Branch, Centers for Disease Control and Prevention	Respiratory Viruses Branch, Centers for Disease Control and Prevention	Queen et al
USA/OH-CDC-2-3693576/2020	EPI_ISL_747129	2020-11-04	Respiratory Viruses Branch, Centers for Disease Control and Prevention	Respiratory Viruses Branch, Centers for Disease Control and Prevention	Queen et al
USA/OH-CDC-2-3693592/2020	EPI_ISL_747127	2020-10-30	Respiratory Viruses Branch, Centers for Disease Control and Prevention	Respiratory Viruses Branch, Centers for Disease Control and Prevention	Queen et al
USA/OH-CDC-2-3714258/2020	EPI_ISL_751777	2020-11-09	OH Department of Health Laboratory	Genomics and Discovery, Respiratory Viruses Branch, Division of Viral Diseases, Centers for Disease Control and Prevention	Krista Queen et al
USA/OH-CDC-2-3714266/2020	EPI_ISL_751586	2020-11-10	OH Department of Health Laboratory	Genomics and Discovery, Respiratory Viruses Branch, Division of Viral Diseases, Centers for Disease Control and Prevention	Krista Queen et al
USA/OH-CDC-2-3714299/2020	EPI_ISL_751609	2020-11-11	OH Department of Health Laboratory	Genomics and Discovery, Respiratory Viruses Branch, Division of Viral Diseases, Centers for Disease Control and Prevention	Krista Queen et al
USA/OH-CDC-2-3714352/2020	EPI_ISL_751610	2020-11-16	OH Department of Health Laboratory	Genomics and Discovery, Respiratory Viruses Branch, Division of Viral Diseases, Centers for Disease Control and Prevention	Krista Queen et al
USA/OH-CDC-2-3714358/2020	EPI_ISL_751741	2020-11-18	OH Department of Health Laboratory	Genomics and Discovery, Respiratory Viruses Branch, Division of Viral Diseases, Centers for Disease Control and Prevention	Krista Queen et al
USA/OH-CDC-2-3714378/2020	EPI_ISL_751613	2020-11-19	OH Department of Health Laboratory	Genomics and Discovery, Respiratory Viruses Branch, Division of Viral Diseases, Centers for Disease Control and Prevention	Krista Queen et al
USA/OH-CDC-2-3714454/2020	EPI_ISL_751616	2020-11-16	OH Department of Health Laboratory	Genomics and Discovery, Respiratory Viruses Branch, Division of Viral Diseases, Centers for Disease Control and Prevention	Krista Queen et al
USA/OH-CDC-2-3714473/2020	EPI_ISL_751788	2020-11-23	OH Department of Health Laboratory	Genomics and Discovery, Respiratory Viruses Branch, Division of Viral Diseases, Centers for Disease Control and Prevention	Krista Queen et al
USA/OH-MDHHS-SC20370/2020	EPI_ISL_450584	2020-03-13	Michigan Department of Health and Human Services, Bureau of Laboratories	Michigan Department of Health and Human Services, Bureau of Laboratories	Blankenship HM et al
USA/OH-ODH-SC35001/2020	EPI_ISL_763076	2020-04-23	Ohio Department Of Health	Ohio Department of Health	Jennifer Holmes et al
USA/OH-ODH-SC35004/2020	EPI_ISL_763319	2020-04-22	Ohio Department of Health Laboratory	Ohio Department of Health laboratory	Jennifer Holmes et al
USA/OH-ODH-SC35005/2020	EPI_ISL_763321	2020-04-22	Ohio Department of Health Laboratory	Ohio Depart of Health Laboratory	Jennifer Holmes et al
USA/OH-ODH-SC35013/2020	EPI_ISL_765209	2020-04-23	Ohio Department of Health Laboratory	Ohio Department of Health Laboratory	Holmes et al
USA/OH-ODH-SC35020/2020	EPI_ISL_765222	2020-04-23	Ohio Department of Health Laboratory	Ohio Department of Health Laboratory	Holmes et al
USA/OH-OSUP0014/2020	EPI_ISL_427289	2020-03-31	The Ohio State University	The Ohio State University-James Molecular Lab at Polaris	Huolin Tu et al
USA/OH-OSUP0016/2020	EPI_ISL_427288	2020-03-31	The Ohio State University	The Ohio State University-James Molecular Lab at Polaris	Huolin Tu et al
USA/OH-OSUP0017/2020	EPI_ISL_427290	2020-03-31	The Ohio State University	The Ohio State University-James Molecular Lab at Polaris	Huolin Tu et al
USA/OH-OSUP0019/2020	EPI_ISL_427291	2020-03-31	The Ohio State University	The Ohio State University-James Molecular Lab at Polaris	Huolin Tu et al
USA/OH-OSUP0024/2020	EPI_ISL_430010	2020-04-12	OSU Wexner Medical Center	James Molecular Lab - OSUWMC	Huolin Tu et al
USA/OH-OSUP0109/2020	EPI_ISL_421660	2020-04-01	The Ohio State University	The Ohio State University-James Molecular Lab at Polaris	Huolin Tu et al
USA/OH-OSUP0112/2020	EPI_ISL_421675	2020-04-01	The Ohio State University Wexner Medical Center	The Ohio State University James Molecular lab	Huolin Tu et al
USA/OH-QDX-1190/2020	EPI_ISL_572032	2020-03-16	Quest Diagnostics	Quest Diagnostics	Rosenthal et al
USA/OH-QDX-1392/2020	EPI_ISL_572183	2020-03-17	Quest Diagnostics	Quest Diagnostics	Rosenthal et al
USA/OH-QDX-1501/2020	EPI_ISL_603843	2020-03-17	Quest Diagnostics	Quest Diagnostics	Rosenthal et al
USA/OH-QDX-1759/2020	EPI_ISL_604092	2020-03-17	Quest Diagnostics	Quest Diagnostics	Rosenthal et al
USA/OH-QDX-2050/2020	EPI_ISL_604372	2020-03-18	Quest Diagnostics	Quest Diagnostics	Rosenthal et al
USA/OH-QDX-2391/2020	EPI_ISL_604718	2020-03-16	Quest Diagnostics	Quest Diagnostics	Rosenthal et al
USA/OH-QDX-2655/2020	EPI_ISL_604959	2020-03-15	Quest Diagnostics	Quest Diagnostics	Rosenthal et al
USA/OH-QDX-906/2020	EPI_ISL_571685	2020-03-20	Quest Diagnostics	Quest Diagnostics	Rosenthal et al
USA/OH-QDX-914/2020	EPI_ISL_571686	2020-03-23	Quest Diagnostics	Quest Diagnostics	Rosenthal et al
USA/OH-USAFSAM-S041/2020	EPI_ISL_512806	2020-03-22	Public Health, United States Air Force School of Aerospace Medicine	Public Health, United States Air Force School of Aerospace Medicine	Fries et al
USA/OH-USAFSAM-S042/2020	EPI_ISL_512807	2020-03-26	Public Health, United States Air Force School of Aerospace Medicine	Public Health, United States Air Force School of Aerospace Medicine	Fries et al
USA/OH-USAFSAM-S043/2020	EPI_ISL_512808	2020-03-27	Public Health, United States Air Force School of Aerospace Medicine	Public Health, United States Air Force School of Aerospace Medicine	Fries et al
USA/OH-USAFSAM-S044/2020	EPI_ISL_512809	2020-04-01	Public Health, United States Air Force School of Aerospace Medicine	Public Health, United States Air Force School of Aerospace Medicine	Fries et al
USA/OH-UW-2397/2020	EPI_ISL_754667	2020-12-05	University of Wisconsin-Madison AIDS Vaccine Research Laboratories	University of Wisconsin-Madison AIDS Vaccine Research Laboratories	Gage Moreno et al
USA/OH-UW-2398/2020	EPI_ISL_754668	2020-12-05	University of Wisconsin-Madison AIDS Vaccine Research Laboratories	University of Wisconsin-Madison AIDS Vaccine Research Laboratories	Gage Moreno et al
USA/OH-UW-2399/2020	EPI_ISL_754657	2020-12-02	University of Wisconsin-Madison AIDS Vaccine Research Laboratories	University of Wisconsin-Madison AIDS Vaccine Research Laboratories	Gage Moreno et al
USA/OH-UW-2400/2020	EPI_ISL_754658	2020-12-02	University of Wisconsin-Madison AIDS Vaccine Research Laboratories	University of Wisconsin-Madison AIDS Vaccine Research Laboratories	Gage Moreno et al
USA/OH-UW-921/2020	EPI_ISL_509807	2020-07-12	University of Wisconsin-Madison AIDS Vaccine Research Laboratories	University of Wisconsin-Madison AIDS Vaccine Research Laboratories	Gage Moreno et al
USA/OH_0019/2020	EPI_ISL_426430	2020-03-08	OH Department of Health Laboratory	Pathogen Discovery, Respiratory Viruses Branch, Division of Viral Diseases, Centers for Disease Control and Prevention	Krista Queen et al
USA/OH_0020/2020	EPI_ISL_426431	2020-03-07	OH Department of Health Laboratory	Pathogen Discovery, Respiratory Viruses Branch, Division of Viral Diseases, Centers for Disease Control and Prevention	Krista Queen et al
USA/OH_0023/2020	EPI_ISL_424880	2020-03-08	OH Department of Health Laboratory	Pathogen Discovery, Respiratory Viruses Branch, Division of Viral Diseases, Centers for Disease Control and Prevention	Yan Li et al
USA/OK-ADDL-01/2020	EPI_ISL_535364	2020-04-10	Oklahoma Animal Disease Diagnostic Laboratory	Oklahoma Animal Disease Diagnostic Laboratory	Sai Narayanan et al
USA/OK-ADDL-02/2020	EPI_ISL_535361	2020-05-27	Oklahoma Animal Disease Diagnostic Laboratory	Oklahoma Animal Disease Diagnostic Laboratory	Sai Narayanan et al
USA/OK-ADDL-03/2020	EPI_ISL_535362	2020-05-27	Oklahoma Animal Disease Diagnostic Laboratory	Oklahoma Animal Disease Diagnostic Laboratory	Sai Narayanan et al
USA/OK-ADDL-04/2020	EPI_ISL_535363	2020-05-27	Oklahoma Animal Disease Diagnostic Laboratory	Oklahoma Animal Disease Diagnostic Laboratory	Sai Narayanan et al
USA/OK-ADDL-05/2020	EPI_ISL_576127	2020-07-07	Oklahoma Animal Disease Diagnostic Laboratory, Oklahoma State University	Oklahoma Animal Disease Diagnostic Laboratory, Oklahoma State University	Narayanan et al
USA/OK-ADDL-1/2020	EPI_ISL_487231	2020-07-01	Oklahoma State University Diagnostic Laboratory-Oklahoma Animal Disease Diagnostic Laboratory	Oklahoma Animal Disease Diagnostic Laboratory	Sai Narayanan et al
USA/OK-CDC-2-3693462/2020	EPI_ISL_747163	2020-11-17	Respiratory Viruses Branch, Centers for Disease Control and Prevention	Respiratory Viruses Branch, Centers for Disease Control and Prevention	Queen et al
USA/OK-CDC-2-3693466/2020	EPI_ISL_747160	2020-11-16	Respiratory Viruses Branch, Centers for Disease Control and Prevention	Respiratory Viruses Branch, Centers for Disease Control and Prevention	Queen et al
USA/OK-CDC-2-3693469/2020	EPI_ISL_747161	2020-11-18	Respiratory Viruses Branch, Centers for Disease Control and Prevention	Respiratory Viruses Branch, Centers for Disease Control and Prevention	Queen et al
USA/OK-CDC-2-3693479/2020	EPI_ISL_747158	2020-11-17	Respiratory Viruses Branch, Centers for Disease Control and Prevention	Respiratory Viruses Branch, Centers for Disease Control and Prevention	Queen et al
USA/OK-CDC-2-3693488/2020	EPI_ISL_747156	2020-11-17	Respiratory Viruses Branch, Centers for Disease Control and Prevention	Respiratory Viruses Branch, Centers for Disease Control and Prevention	Queen et al
USA/OK-CDC-2-3693557/2020	EPI_ISL_747159	2020-11-16	Respiratory Viruses Branch, Centers for Disease Control and Prevention	Respiratory Viruses Branch, Centers for Disease Control and Prevention	Queen et al
USA/OK-CDC-2-3693590/2020	EPI_ISL_747162	2020-11-18	Respiratory Viruses Branch, Centers for Disease Control and Prevention	Respiratory Viruses Branch, Centers for Disease Control and Prevention	Queen et al
USA/OK-CDC-2-3693595/2020	EPI_ISL_747157	2020-11-16	Respiratory Viruses Branch, Centers for Disease Control and Prevention	Respiratory Viruses Branch, Centers for Disease Control and Prevention	Queen et al
USA/OK-CDC-2-3693599/2020	EPI_ISL_747155	2020-11-17	Respiratory Viruses Branch, Centers for Disease Control and Prevention	Respiratory Viruses Branch, Centers for Disease Control and Prevention	Queen et al
USA/OK-CDC-2-3693672/2020	EPI_ISL_747098	2020-11-04	Respiratory Viruses Branch, Centers for Disease Control and Prevention	Respiratory Viruses Branch, Centers for Disease Control and Prevention	Queen et al
USA/OK-CDC-2-3693683/2020	EPI_ISL_747095	2020-11-05	Respiratory Viruses Branch, Centers for Disease Control and Prevention	Respiratory Viruses Branch, Centers for Disease Control and Prevention	Queen et al
USA/OK-CDC-2-3693756/2020	EPI_ISL_747096	2020-11-05	Respiratory Viruses Branch, Centers for Disease Control and Prevention	Respiratory Viruses Branch, Centers for Disease Control and Prevention	Queen et al
USA/OK-CDC-2-3693789/2020	EPI_ISL_747097	2020-11-05	Respiratory Viruses Branch, Centers for Disease Control and Prevention	Respiratory Viruses Branch, Centers for Disease Control and Prevention	Queen et al
USA/OK-CDC-2-3693792/2020	EPI_ISL_747094	2020-11-05	Respiratory Viruses Branch, Centers for Disease Control and Prevention	Respiratory Viruses Branch, Centers for Disease Control and Prevention	Queen et al
USA/OK-QDX-417/2020	EPI_ISL_571253	2020-03-18	Quest Diagnostics	Quest Diagnostics	Rosenthal et al
USA/OK-QDX-430/2020	EPI_ISL_571254	2020-03-19	Quest Diagnostics	Quest Diagnostics	Rosenthal et al
USA/OK-QDX-749/2020	EPI_ISL_571551	2020-03-17	Quest Diagnostics	Quest Diagnostics	Rosenthal et al
USA/OK-QDX-750/2020	EPI_ISL_571552	2020-03-16	Quest Diagnostics	Quest Diagnostics	Rosenthal et al
USA/OK-QDX-770/2020	EPI_ISL_571553	2020-03-18	Quest Diagnostics	Quest Diagnostics	Rosenthal et al
USA/OK-QDX-771/2020	EPI_ISL_571554	2020-03-18	Quest Diagnostics	Quest Diagnostics	Rosenthal et al
USA/OK-QDX-772/2020	EPI_ISL_571555	2020-03-18	Quest Diagnostics	Quest Diagnostics	Rosenthal et al
USA/OK-QDX-773/2020	EPI_ISL_571556	2020-03-18	Quest Diagnostics	Quest Diagnostics	Rosenthal et al
USA/OK-QDX-93/2020	EPI_ISL_468589	2020-03-13	Quest Diagnostics	Quest Diagnostics	Anderson et al
USA/OK_08/2020	EPI_ISL_475762	2020	Oklahoma State Department of Health	França Lab	Caio Martinelle B. de França et al
USA/OR-CDC-2-3693468/2020	EPI_ISL_747171	2020-11-23	Respiratory Viruses Branch, Centers for Disease Control and Prevention	Respiratory Viruses Branch, Centers for Disease Control and Prevention	Queen et al
USA/OR-CDC-2-3693471/2020	EPI_ISL_747190	2020-11-13	Respiratory Viruses Branch, Centers for Disease Control and Prevention	Respiratory Viruses Branch, Centers for Disease Control and Prevention	Queen et al
USA/OR-CDC-2-3693481/2020	EPI_ISL_747170	2020-11-23	Respiratory Viruses Branch, Centers for Disease Control and Prevention	Respiratory Viruses Branch, Centers for Disease Control and Prevention	Queen et al
USA/OR-CDC-2-3693487/2020	EPI_ISL_747169	2020-11-19	Respiratory Viruses Branch, Centers for Disease Control and Prevention	Respiratory Viruses Branch, Centers for Disease Control and Prevention	Queen et al
USA/OR-CDC-2-3693491/2020	EPI_ISL_747193	2020-11-16	Respiratory Viruses Branch, Centers for Disease Control and Prevention	Respiratory Viruses Branch, Centers for Disease Control and Prevention	Queen et al
USA/OR-CDC-2-3693497/2020	EPI_ISL_747191	2020-11-16	Respiratory Viruses Branch, Centers for Disease Control and Prevention	Respiratory Viruses Branch, Centers for Disease Control and Prevention	Queen et al
USA/OR-CDC-2-3693558/2020	EPI_ISL_747166	2020-11-19	Respiratory Viruses Branch, Centers for Disease Control and Prevention	Respiratory Viruses Branch, Centers for Disease Control and Prevention	Queen et al
USA/OR-CDC-2-3693560/2020	EPI_ISL_747168	2020-11-20	Respiratory Viruses Branch, Centers for Disease Control and Prevention	Respiratory Viruses Branch, Centers for Disease Control and Prevention	Queen et al
USA/OR-CDC-2-3693562/2020	EPI_ISL_747189	2020-11-15	Respiratory Viruses Branch, Centers for Disease Control and Prevention	Respiratory Viruses Branch, Centers for Disease Control and Prevention	Queen et al
USA/OR-CDC-2-3693568/2020	EPI_ISL_747165	2020-11-17	Respiratory Viruses Branch, Centers for Disease Control and Prevention	Respiratory Viruses Branch, Centers for Disease Control and Prevention	Queen et al
USA/OR-CDC-2-3693579/2020	EPI_ISL_747167	2020-11-18	Respiratory Viruses Branch, Centers for Disease Control and Prevention	Respiratory Viruses Branch, Centers for Disease Control and Prevention	Queen et al
USA/OR-CDC-2-3693583/2020	EPI_ISL_747172	2020-11-24	Respiratory Viruses Branch, Centers for Disease Control and Prevention	Respiratory Viruses Branch, Centers for Disease Control and Prevention	Queen et al
USA/OR-CDC-2-3693586/2020	EPI_ISL_747164	2020-11-17	Respiratory Viruses Branch, Centers for Disease Control and Prevention	Respiratory Viruses Branch, Centers for Disease Control and Prevention	Queen et al
USA/OR-CDC-2-3693600/2020	EPI_ISL_747192	2020-11-14	Respiratory Viruses Branch, Centers for Disease Control and Prevention	Respiratory Viruses Branch, Centers for Disease Control and Prevention	Queen et al
USA/OR-CDC-2-3714394/2020	EPI_ISL_751615	2020-11-30	OR State PHL-Virology/Immunology Section	Genomics and Discovery, Respiratory Viruses Branch, Division of Viral Diseases, Centers for Disease Control and Prevention	Krista Queen et al
USA/OR-CDC-2-3714464/2020	EPI_ISL_751689	2020-11-28	OR State PHL-Virology/Immunology Section	Genomics and Discovery, Respiratory Viruses Branch, Division of Viral Diseases, Centers for Disease Control and Prevention	Krista Queen et al
USA/OR-CDC-2-3714482/2020	EPI_ISL_751693	2020-11-30	OR State PHL-Virology/Immunology Section	Genomics and Discovery, Respiratory Viruses Branch, Division of Viral Diseases, Centers for Disease Control and Prevention	Krista Queen et al
USA/OR-OHSU-0005/2020	EPI_ISL_437529	2020-04-09	OHSU Lab Services Molecular Microbiology Lab	Oregon SARS-CoV-2 Genome Sequencing Center	Brendan L. O'Connell et al
USA/OR-OHSU-0008/2020	EPI_ISL_437535	2020-04-08	OHSU Lab Services Molecular Microbiology Lab	Oregon SARS-CoV-2 Genome Sequencing Center	Brendan L. O'Connell et al
USA/OR-OHSU-0010/2020	EPI_ISL_437520	2020-04-08	OHSU Lab Services Molecular Microbiology Lab	Oregon SARS-CoV-2 Genome Sequencing Center	Brendan L. O'Connell et al
USA/OR-OHSU-0012/2020	EPI_ISL_437521	2020-04-08	OHSU Lab Services Molecular Microbiology Lab	Oregon SARS-CoV-2 Genome Sequencing Center	Brendan L. O'Connell et al
USA/OR-OHSU-0022/2020	EPI_ISL_437522	2020-04-07	OHSU Lab Services Molecular Microbiology Lab	Oregon SARS-CoV-2 Genome Sequencing Center	Brendan L. O'Connell et al
USA/OR-OHSU-0023/2020	EPI_ISL_437523	2020-04-07	OHSU Lab Services Molecular Microbiology Lab	Oregon SARS-CoV-2 Genome Sequencing Center	Brendan L. O'Connell et al
USA/OR-OHSU-0027/2020	EPI_ISL_437524	2020-04-16	OHSU Lab Services Molecular Microbiology Lab	Oregon SARS-CoV-2 Genome Sequencing Center	Brendan L. O'Connell et al
USA/OR-OHSU-0043/2020	EPI_ISL_437525	2020-04-20	OHSU Lab Services Molecular Microbiology Lab	Oregon SARS-CoV-2 Genome Sequencing Center	Brendan L. O'Connell et al
USA/OR-OHSU-0045/2020	EPI_ISL_437526	2020-04-20	OHSU Lab Services Molecular Microbiology Lab	Oregon SARS-CoV-2 Genome Sequencing Center	Brendan L. O'Connell et al
USA/OR-OHSU-0046/2020	EPI_ISL_468085	2020-04-20	OHSU Lab Services Molecular Microbiology Lab	Oregon SARS-CoV-2 Genome Sequencing Center	Brendan L. O'Connell et al
USA/OR-OHSU-0047/2020	EPI_ISL_437527	2020-04-20	OHSU Lab Services Molecular Microbiology Lab	Oregon SARS-CoV-2 Genome Sequencing Center	Brendan L. O'Connell et al
USA/OR-OHSU-0048/2020	EPI_ISL_437528	2020-04-19	OHSU Lab Services Molecular Microbiology Lab	Oregon SARS-CoV-2 Genome Sequencing Center	Brendan L. O'Connell et al
USA/OR-OHSU-0049/2020	EPI_ISL_468086	2020-04-16	OHSU Lab Services Molecular Microbiology Lab	Oregon SARS-CoV-2 Genome Sequencing Center	Brendan L. O'Connell et al
USA/OR-OHSU-0050/2020	EPI_ISL_437530	2020-04-16	OHSU Lab Services Molecular Microbiology Lab	Oregon SARS-CoV-2 Genome Sequencing Center	Brendan L. O'Connell et al
USA/OR-OHSU-0051/2020	EPI_ISL_437531	2020-04-17	OHSU Lab Services Molecular Microbiology Lab	Oregon SARS-CoV-2 Genome Sequencing Center	Brendan L. O'Connell et al
USA/OR-OHSU-0052/2020	EPI_ISL_437532	2020-04-18	OHSU Lab Services Molecular Microbiology Lab	Oregon SARS-CoV-2 Genome Sequencing Center	Brendan L. O'Connell et al
USA/OR-OHSU-0053/2020	EPI_ISL_437533	2020-04-19	OHSU Lab Services Molecular Microbiology Lab	Oregon SARS-CoV-2 Genome Sequencing Center	Brendan L. O'Connell et al
USA/OR-OHSU-0054/2020	EPI_ISL_437534	2020-04-19	OHSU Lab Services Molecular Microbiology Lab	Oregon SARS-CoV-2 Genome Sequencing Center	Brendan L. O'Connell et al
USA/OR-OHSU-0056/2020	EPI_ISL_468087	2020-04-21	OHSU Lab Services Molecular Microbiology Lab	Oregon SARS-CoV-2 Genome Sequencing Center	Brendan L. O'Connell et al
USA/OR-OHSU-0057/2020	EPI_ISL_468088	2020-04-21	OHSU Lab Services Molecular Microbiology Lab	Oregon SARS-CoV-2 Genome Sequencing Center	Brendan L. O'Connell et al
USA/OR-OHSU-0058/2020	EPI_ISL_468089	2020-04-21	OHSU Lab Services Molecular Microbiology Lab	Oregon SARS-CoV-2 Genome Sequencing Center	Brendan L. O'Connell et al
USA/OR-OHSU-0065/2020	EPI_ISL_468090	2020-04-22	OHSU Lab Services Molecular Microbiology Lab	Oregon SARS-CoV-2 Genome Sequencing Center	Brendan L. O'Connell et al
USA/OR-OHSU-0066/2020	EPI_ISL_509059	2020-04-22	OHSU Lab Services Molecular Microbiology Lab	Oregon SARS-CoV-2 Genome Sequencing Center	Brendan L. O'Connell et al
USA/OR-OHSU-0067/2020	EPI_ISL_468091	2020-04-22	OHSU Lab Services Molecular Microbiology Lab	Oregon SARS-CoV-2 Genome Sequencing Center	Brendan L. O'Connell et al
USA/OR-OHSU-0070/2020	EPI_ISL_667079	2020-04-23	OHSU Lab Services Molecular Microbiology Lab	Oregon SARS-CoV-2 Genome Sequencing Center	Brendan L. O'Connell et al
USA/OR-OHSU-0071/2020	EPI_ISL_468092	2020-04-23	OHSU Lab Services Molecular Microbiology Lab	Oregon SARS-CoV-2 Genome Sequencing Center	Brendan L. O'Connell et al
USA/OR-OHSU-0073/2020	EPI_ISL_468093	2020-04-23	OHSU Lab Services Molecular Microbiology Lab	Oregon SARS-CoV-2 Genome Sequencing Center	Brendan L. O'Connell et al
USA/OR-OHSU-0074/2020	EPI_ISL_468094	2020-04-23	OHSU Lab Services Molecular Microbiology Lab	Oregon SARS-CoV-2 Genome Sequencing Center	Brendan L. O'Connell et al
USA/OR-OHSU-0075/2020	EPI_ISL_468095	2020-04-23	OHSU Lab Services Molecular Microbiology Lab	Oregon SARS-CoV-2 Genome Sequencing Center	Brendan L. O'Connell et al
USA/OR-OHSU-0079/2020	EPI_ISL_468096	2020-04-24	OHSU Lab Services Molecular Microbiology Lab	Oregon SARS-CoV-2 Genome Sequencing Center	Brendan L. O'Connell et al
USA/OR-OHSU-0080/2020	EPI_ISL_468097	2020-04-24	OHSU Lab Services Molecular Microbiology Lab	Oregon SARS-CoV-2 Genome Sequencing Center	Brendan L. O'Connell et al
USA/OR-OHSU-0081/2020	EPI_ISL_468098	2020-04-24	OHSU Lab Services Molecular Microbiology Lab	Oregon SARS-CoV-2 Genome Sequencing Center	Brendan L. O'Connell et al
USA/OR-OHSU-0085/2020	EPI_ISL_468099	2020-04-25	OHSU Lab Services Molecular Microbiology Lab	Oregon SARS-CoV-2 Genome Sequencing Center	Brendan L. O'Connell et al
USA/OR-OHSU-0086/2020	EPI_ISL_468100	2020-04-25	OHSU Lab Services Molecular Microbiology Lab	Oregon SARS-CoV-2 Genome Sequencing Center	Brendan L. O'Connell et al
USA/OR-OHSU-0087/2020	EPI_ISL_468101	2020-04-25	OHSU Lab Services Molecular Microbiology Lab	Oregon SARS-CoV-2 Genome Sequencing Center	Brendan L. O'Connell et al
USA/OR-OHSU-0088/2020	EPI_ISL_468102	2020-04-25	OHSU Lab Services Molecular Microbiology Lab	Oregon SARS-CoV-2 Genome Sequencing Center	Brendan L. O'Connell et al
USA/OR-OHSU-0091/2020	EPI_ISL_509060	2020-04-27	OHSU Lab Services Molecular Microbiology Lab	Oregon SARS-CoV-2 Genome Sequencing Center	Brendan L. O'Connell et al
USA/OR-OHSU-0093/2020	EPI_ISL_468103	2020-04-27	OHSU Lab Services Molecular Microbiology Lab	Oregon SARS-CoV-2 Genome Sequencing Center	Brendan L. O'Connell et al
USA/OR-OHSU-0103/2020	EPI_ISL_468104	2020-04-28	OHSU Lab Services Molecular Microbiology Lab	Oregon SARS-CoV-2 Genome Sequencing Center	Brendan L. O'Connell et al
USA/OR-OHSU-0106/2020	EPI_ISL_509061	2020-04-29	OHSU Lab Services Molecular Microbiology Lab	Oregon SARS-CoV-2 Genome Sequencing Center	Brendan L. O'Connell et al
USA/OR-OHSU-0110/2020	EPI_ISL_509062	2020-04-29	OHSU Lab Services Molecular Microbiology Lab	Oregon SARS-CoV-2 Genome Sequencing Center	Brendan L. O'Connell et al
USA/OR-OHSU-0126/2020	EPI_ISL_468105	2020-05-04	OHSU Lab Services Molecular Microbiology Lab	Oregon SARS-CoV-2 Genome Sequencing Center	Brendan L. O'Connell et al
USA/OR-OHSU-0131/2020	EPI_ISL_468106	2020-05-04	OHSU Lab Services Molecular Microbiology Lab	Oregon SARS-CoV-2 Genome Sequencing Center	Brendan L. O'Connell et al
USA/OR-OHSU-0132/2020	EPI_ISL_468107	2020-05-04	OHSU Lab Services Molecular Microbiology Lab	Oregon SARS-CoV-2 Genome Sequencing Center	Brendan L. O'Connell et al
USA/OR-OHSU-0133/2020	EPI_ISL_468108	2020-05-04	OHSU Lab Services Molecular Microbiology Lab	Oregon SARS-CoV-2 Genome Sequencing Center	Brendan L. O'Connell et al
USA/OR-OHSU-0135/2020	EPI_ISL_468109	2020-05-04	OHSU Lab Services Molecular Microbiology Lab	Oregon SARS-CoV-2 Genome Sequencing Center	Brendan L. O'Connell et al
USA/OR-OHSU-0140/2020	EPI_ISL_468110	2020-05-05	OHSU Lab Services Molecular Microbiology Lab	Oregon SARS-CoV-2 Genome Sequencing Center	Brendan L. O'Connell et al
USA/OR-OHSU-0141/2020	EPI_ISL_468111	2020-05-05	OHSU Lab Services Molecular Microbiology Lab	Oregon SARS-CoV-2 Genome Sequencing Center	Brendan L. O'Connell et al
USA/OR-OHSU-0150/2020	EPI_ISL_468112	2020-05-06	OHSU Lab Services Molecular Microbiology Lab	Oregon SARS-CoV-2 Genome Sequencing Center	Brendan L. O'Connell et al
USA/OR-OHSU-0151/2020	EPI_ISL_468113	2020-05-06	OHSU Lab Services Molecular Microbiology Lab	Oregon SARS-CoV-2 Genome Sequencing Center	Brendan L. O'Connell et al
USA/OR-OHSU-0155/2020	EPI_ISL_468114	2020-05-06	OHSU Lab Services Molecular Microbiology Lab	Oregon SARS-CoV-2 Genome Sequencing Center	Brendan L. O'Connell et al
USA/OR-OHSU-0160/2020	EPI_ISL_509063	2020-04-21	OHSU Lab Services Molecular Microbiology Lab	Oregon SARS-CoV-2 Genome Sequencing Center	Brendan L. O'Connell et al
USA/OR-OHSU-0161/2020	EPI_ISL_509064	2020-04-21	OHSU Lab Services Molecular Microbiology Lab	Oregon SARS-CoV-2 Genome Sequencing Center	Brendan L. O'Connell et al
USA/OR-OHSU-0162/2020	EPI_ISL_509065	2020-04-21	OHSU Lab Services Molecular Microbiology Lab	Oregon SARS-CoV-2 Genome Sequencing Center	Brendan L. O'Connell et al
USA/OR-OHSU-0165/2020	EPI_ISL_509066	2020-04-27	OHSU Lab Services Molecular Microbiology Lab	Oregon SARS-CoV-2 Genome Sequencing Center	Brendan L. O'Connell et al
USA/OR-OHSU-0166/2020	EPI_ISL_509067	2020-04-28	OHSU Lab Services Molecular Microbiology Lab	Oregon SARS-CoV-2 Genome Sequencing Center	Brendan L. O'Connell et al
USA/OR-OHSU-0167/2020	EPI_ISL_468115	2020-05-01	OHSU Lab Services Molecular Microbiology Lab	Oregon SARS-CoV-2 Genome Sequencing Center	Brendan L. O'Connell et al
USA/OR-OHSU-0169/2020	EPI_ISL_468116	2020-05-02	OHSU Lab Services Molecular Microbiology Lab	Oregon SARS-CoV-2 Genome Sequencing Center	Brendan L. O'Connell et al
USA/OR-OHSU-0170/2020	EPI_ISL_509068	2020-05-03	OHSU Lab Services Molecular Microbiology Lab	Oregon SARS-CoV-2 Genome Sequencing Center	Brendan L. O'Connell et al
USA/OR-OHSU-0173/2020	EPI_ISL_468117	2020-05-06	OHSU Lab Services Molecular Microbiology Lab	Oregon SARS-CoV-2 Genome Sequencing Center	Brendan L. O'Connell et al
USA/OR-OHSU-0174/2020	EPI_ISL_468118	2020-05-06	OHSU Lab Services Molecular Microbiology Lab	Oregon SARS-CoV-2 Genome Sequencing Center	Brendan L. O'Connell et al
USA/OR-OHSU-0176/2020	EPI_ISL_468119	2020-05-08	OHSU Lab Services Molecular Microbiology Lab	Oregon SARS-CoV-2 Genome Sequencing Center	Brendan L. O'Connell et al
USA/OR-OHSU-0177/2020	EPI_ISL_468120	2020-05-13	OHSU Lab Services Molecular Microbiology Lab	Oregon SARS-CoV-2 Genome Sequencing Center	Brendan L. O'Connell et al
USA/OR-OHSU-0178/2020	EPI_ISL_468121	2020-05-06	OHSU Lab Services Molecular Microbiology Lab	Oregon SARS-CoV-2 Genome Sequencing Center	Brendan L. O'Connell et al
USA/OR-OHSU-0179/2020	EPI_ISL_468122	2020-05-06	OHSU Lab Services Molecular Microbiology Lab	Oregon SARS-CoV-2 Genome Sequencing Center	Brendan L. O'Connell et al
USA/OR-OHSU-0181/2020	EPI_ISL_468123	2020-05-11	OHSU Lab Services Molecular Microbiology Lab	Oregon SARS-CoV-2 Genome Sequencing Center	Brendan L. O'Connell et al
USA/OR-OHSU-0182/2020	EPI_ISL_468124	2020-05-12	OHSU Lab Services Molecular Microbiology Lab	Oregon SARS-CoV-2 Genome Sequencing Center	Brendan L. O'Connell et al
USA/OR-OHSU-0183/2020	EPI_ISL_468125	2020-05-11	OHSU Lab Services Molecular Microbiology Lab	Oregon SARS-CoV-2 Genome Sequencing Center	Brendan L. O'Connell et al
USA/OR-OHSU-0184/2020	EPI_ISL_468126	2020-05-09	OHSU Lab Services Molecular Microbiology Lab	Oregon SARS-CoV-2 Genome Sequencing Center	Brendan L. O'Connell et al
USA/OR-OHSU-0185/2020	EPI_ISL_468127	2020-05-12	OHSU Lab Services Molecular Microbiology Lab	Oregon SARS-CoV-2 Genome Sequencing Center	Brendan L. O'Connell et al
USA/OR-OHSU-0187/2020	EPI_ISL_468128	2020-05-12	OHSU Lab Services Molecular Microbiology Lab	Oregon SARS-CoV-2 Genome Sequencing Center	Brendan L. O'Connell et al
USA/OR-OHSU-0188/2020	EPI_ISL_468129	2020-05-13	OHSU Lab Services Molecular Microbiology Lab	Oregon SARS-CoV-2 Genome Sequencing Center	Brendan L. O'Connell et al
USA/OR-OHSU-0190/2020	EPI_ISL_509069	2020-03-28	OHSU Lab Services Molecular Microbiology Lab	Oregon SARS-CoV-2 Genome Sequencing Center	Brendan L. O'Connell et al
USA/OR-OHSU-0193/2020	EPI_ISL_509070	2020-03-30	OHSU Lab Services Molecular Microbiology Lab	Oregon SARS-CoV-2 Genome Sequencing Center	Brendan L. O'Connell et al
USA/OR-OHSU-0200/2020	EPI_ISL_509071	2020-03-30	OHSU Lab Services Molecular Microbiology Lab	Oregon SARS-CoV-2 Genome Sequencing Center	Brendan L. O'Connell et al
USA/OR-OHSU-0215/2020	EPI_ISL_509072	2020-04-02	OHSU Lab Services Molecular Microbiology Lab	Oregon SARS-CoV-2 Genome Sequencing Center	Brendan L. O'Connell et al
USA/OR-OHSU-0221/2020	EPI_ISL_509073	2020-04-03	OHSU Lab Services Molecular Microbiology Lab	Oregon SARS-CoV-2 Genome Sequencing Center	Brendan L. O'Connell et al
USA/OR-OHSU-0222/2020	EPI_ISL_509074	2020-04-03	OHSU Lab Services Molecular Microbiology Lab	Oregon SARS-CoV-2 Genome Sequencing Center	Brendan L. O'Connell et al
USA/OR-OHSU-0232/2020	EPI_ISL_509075	2020-04-03	OHSU Lab Services Molecular Microbiology Lab	Oregon SARS-CoV-2 Genome Sequencing Center	Brendan L. O'Connell et al
USA/OR-OHSU-0233/2020	EPI_ISL_509076	2020-04-04	OHSU Lab Services Molecular Microbiology Lab	Oregon SARS-CoV-2 Genome Sequencing Center	Brendan L. O'Connell et al
USA/OR-OHSU-0235/2020	EPI_ISL_509077	2020-04-04	OHSU Lab Services Molecular Microbiology Lab	Oregon SARS-CoV-2 Genome Sequencing Center	Brendan L. O'Connell et al
USA/OR-OHSU-0241/2020	EPI_ISL_509078	2020-04-05	OHSU Lab Services Molecular Microbiology Lab	Oregon SARS-CoV-2 Genome Sequencing Center	Brendan L. O'Connell et al
USA/OR-OHSU-0244/2020	EPI_ISL_509079	2020-04-06	OHSU Lab Services Molecular Microbiology Lab	Oregon SARS-CoV-2 Genome Sequencing Center	Brendan L. O'Connell et al
USA/OR-OHSU-0245/2020	EPI_ISL_509080	2020-04-06	OHSU Lab Services Molecular Microbiology Lab	Oregon SARS-CoV-2 Genome Sequencing Center	Brendan L. O'Connell et al
USA/OR-OHSU-0247/2020	EPI_ISL_509081	2020-04-06	OHSU Lab Services Molecular Microbiology Lab	Oregon SARS-CoV-2 Genome Sequencing Center	Brendan L. O'Connell et al
USA/OR-OHSU-0253/2020	EPI_ISL_667080	2020-04-06	OHSU Lab Services Molecular Microbiology Lab	Oregon SARS-CoV-2 Genome Sequencing Center	Brendan L. O'Connell et al
USA/OR-OHSU-0256/2020	EPI_ISL_509082	2020-04-10	OHSU Lab Services Molecular Microbiology Lab	Oregon SARS-CoV-2 Genome Sequencing Center	Brendan L. O'Connell et al
USA/OR-OHSU-0258/2020	EPI_ISL_509083	2020-04-11	OHSU Lab Services Molecular Microbiology Lab	Oregon SARS-CoV-2 Genome Sequencing Center	Brendan L. O'Connell et al
USA/OR-OHSU-0260/2020	EPI_ISL_509084	2020-04-11	OHSU Lab Services Molecular Microbiology Lab	Oregon SARS-CoV-2 Genome Sequencing Center	Brendan L. O'Connell et al
USA/OR-OHSU-0265/2020	EPI_ISL_509085	2020-04-13	OHSU Lab Services Molecular Microbiology Lab	Oregon SARS-CoV-2 Genome Sequencing Center	Brendan L. O'Connell et al
USA/OR-OHSU-0267/2020	EPI_ISL_509086	2020-04-11	OHSU Lab Services Molecular Microbiology Lab	Oregon SARS-CoV-2 Genome Sequencing Center	Brendan L. O'Connell et al
USA/OR-OHSU-0269/2020	EPI_ISL_509087	2020-04-11	OHSU Lab Services Molecular Microbiology Lab	Oregon SARS-CoV-2 Genome Sequencing Center	Brendan L. O'Connell et al
USA/OR-OHSU-0270/2020	EPI_ISL_667081	2020-04-13	OHSU Lab Services Molecular Microbiology Lab	Oregon SARS-CoV-2 Genome Sequencing Center	Brendan L. O'Connell et al
USA/OR-OHSU-0273/2020	EPI_ISL_509088	2020-04-14	OHSU Lab Services Molecular Microbiology Lab	Oregon SARS-CoV-2 Genome Sequencing Center	Brendan L. O'Connell et al
USA/OR-OHSU-0276/2020	EPI_ISL_509089	2020-04-14	OHSU Lab Services Molecular Microbiology Lab	Oregon SARS-CoV-2 Genome Sequencing Center	Brendan L. O'Connell et al
USA/OR-OHSU-0279/2020	EPI_ISL_509090	2020-04-15	OHSU Lab Services Molecular Microbiology Lab	Oregon SARS-CoV-2 Genome Sequencing Center	Brendan L. O'Connell et al
USA/OR-OHSU-0281/2020	EPI_ISL_509091	2020-04-15	OHSU Lab Services Molecular Microbiology Lab	Oregon SARS-CoV-2 Genome Sequencing Center	Brendan L. O'Connell et al
USA/OR-OHSU-0285/2020	EPI_ISL_667082	2020-04-15	OHSU Lab Services Molecular Microbiology Lab	Oregon SARS-CoV-2 Genome Sequencing Center	Brendan L. O'Connell et al
USA/OR-OHSU-0292/2020	EPI_ISL_509092	2020-05-20	OHSU Lab Services Molecular Microbiology Lab	Oregon SARS-CoV-2 Genome Sequencing Center	Brendan L. O'Connell et al
USA/OR-OHSU-0293/2020	EPI_ISL_509093	2020-05-20	OHSU Lab Services Molecular Microbiology Lab	Oregon SARS-CoV-2 Genome Sequencing Center	Brendan L. O'Connell et al
USA/OR-OHSU-0294/2020	EPI_ISL_509094	2020-05-20	OHSU Lab Services Molecular Microbiology Lab	Oregon SARS-CoV-2 Genome Sequencing Center	Brendan L. O'Connell et al
USA/OR-OHSU-0301/2020	EPI_ISL_509095	2020-05-10	OHSU Lab Services Molecular Microbiology Lab	Oregon SARS-CoV-2 Genome Sequencing Center	Brendan L. O'Connell et al
USA/OR-OHSU-0302/2020	EPI_ISL_509096	2020-05-10	OHSU Lab Services Molecular Microbiology Lab	Oregon SARS-CoV-2 Genome Sequencing Center	Brendan L. O'Connell et al
USA/OR-OHSU-0303/2020	EPI_ISL_509097	2020-05-10	OHSU Lab Services Molecular Microbiology Lab	Oregon SARS-CoV-2 Genome Sequencing Center	Brendan L. O'Connell et al
USA/OR-OHSU-0306/2020	EPI_ISL_509098	2020-05-10	OHSU Lab Services Molecular Microbiology Lab	Oregon SARS-CoV-2 Genome Sequencing Center	Brendan L. O'Connell et al
USA/OR-OHSU-0308/2020	EPI_ISL_509099	2020-05-09	OHSU Lab Services Molecular Microbiology Lab	Oregon SARS-CoV-2 Genome Sequencing Center	Brendan L. O'Connell et al
USA/OR-OHSU-0309/2020	EPI_ISL_509100	2020-05-09	OHSU Lab Services Molecular Microbiology Lab	Oregon SARS-CoV-2 Genome Sequencing Center	Brendan L. O'Connell et al
USA/OR-OHSU-0310/2020	EPI_ISL_509101	2020-05-09	OHSU Lab Services Molecular Microbiology Lab	Oregon SARS-CoV-2 Genome Sequencing Center	Brendan L. O'Connell et al
USA/OR-OHSU-0323/2020	EPI_ISL_509102	2020-05-14	OHSU Lab Services Molecular Microbiology Lab	Oregon SARS-CoV-2 Genome Sequencing Center	Brendan L. O'Connell et al
USA/OR-OHSU-0332/2020	EPI_ISL_509104	2020-05-15	OHSU Lab Services Molecular Microbiology Lab	Oregon SARS-CoV-2 Genome Sequencing Center	Brendan L. O'Connell et al
USA/OR-OHSU-0333/2020	EPI_ISL_509105	2020-05-15	OHSU Lab Services Molecular Microbiology Lab	Oregon SARS-CoV-2 Genome Sequencing Center	Brendan L. O'Connell et al
USA/OR-OHSU-0334/2020	EPI_ISL_509106	2020-05-15	OHSU Lab Services Molecular Microbiology Lab	Oregon SARS-CoV-2 Genome Sequencing Center	Brendan L. O'Connell et al
USA/OR-OHSU-0335/2020	EPI_ISL_509107	2020-05-15	OHSU Lab Services Molecular Microbiology Lab	Oregon SARS-CoV-2 Genome Sequencing Center	Brendan L. O'Connell et al
USA/OR-OHSU-0336/2020	EPI_ISL_509108	2020-05-15	OHSU Lab Services Molecular Microbiology Lab	Oregon SARS-CoV-2 Genome Sequencing Center	Brendan L. O'Connell et al
USA/OR-OHSU-0342/2020	EPI_ISL_509109	2020-05-16	OHSU Lab Services Molecular Microbiology Lab	Oregon SARS-CoV-2 Genome Sequencing Center	Brendan L. O'Connell et al
USA/OR-OHSU-0343/2020	EPI_ISL_509110	2020-05-16	OHSU Lab Services Molecular Microbiology Lab	Oregon SARS-CoV-2 Genome Sequencing Center	Brendan L. O'Connell et al
USA/OR-OHSU-0344/2020	EPI_ISL_509111	2020-05-16	OHSU Lab Services Molecular Microbiology Lab	Oregon SARS-CoV-2 Genome Sequencing Center	Brendan L. O'Connell et al
USA/OR-OHSU-0347/2020	EPI_ISL_509112	2020-05-17	OHSU Lab Services Molecular Microbiology Lab	Oregon SARS-CoV-2 Genome Sequencing Center	Brendan L. O'Connell et al
USA/OR-OHSU-0348/2020	EPI_ISL_509113	2020-05-18	OHSU Lab Services Molecular Microbiology Lab	Oregon SARS-CoV-2 Genome Sequencing Center	Brendan L. O'Connell et al
USA/OR-OHSU-0349/2020	EPI_ISL_509114	2020-05-18	OHSU Lab Services Molecular Microbiology Lab	Oregon SARS-CoV-2 Genome Sequencing Center	Brendan L. O'Connell et al
USA/OR-OHSU-0350/2020	EPI_ISL_525807	2020-05-16	OHSU Lab Services Molecular Microbiology Lab	Oregon SARS-CoV-2 Genome Sequencing Center	Brendan L. O'Connell et al
USA/OR-OHSU-0352/2020	EPI_ISL_509115	2020-05-18	OHSU Lab Services Molecular Microbiology Lab	Oregon SARS-CoV-2 Genome Sequencing Center	Brendan L. O'Connell et al
USA/OR-OHSU-0353/2020	EPI_ISL_509116	2020-05-18	OHSU Lab Services Molecular Microbiology Lab	Oregon SARS-CoV-2 Genome Sequencing Center	Brendan L. O'Connell et al
USA/OR-OHSU-0360/2020	EPI_ISL_509117	2020-05-20	OHSU Lab Services Molecular Microbiology Lab	Oregon SARS-CoV-2 Genome Sequencing Center	Brendan L. O'Connell et al
USA/OR-OHSU-0367/2020	EPI_ISL_509119	2020-05-29	OHSU Lab Services Molecular Microbiology Lab	Oregon SARS-CoV-2 Genome Sequencing Center	Brendan L. O'Connell et al
USA/OR-OHSU-0369/2020	EPI_ISL_509120	2020-05-29	OHSU Lab Services Molecular Microbiology Lab	Oregon SARS-CoV-2 Genome Sequencing Center	Brendan L. O'Connell et al
USA/OR-OHSU-0379/2020	EPI_ISL_667083	2020-05-08	OHSU Lab Services Molecular Microbiology Lab	Oregon SARS-CoV-2 Genome Sequencing Center	Brendan L. O'Connell et al
USA/OR-OHSU-0380/2020	EPI_ISL_509121	2020-05-08	OHSU Lab Services Molecular Microbiology Lab	Oregon SARS-CoV-2 Genome Sequencing Center	Brendan L. O'Connell et al
USA/OR-OHSU-0382/2020	EPI_ISL_509122	2020-05-08	OHSU Lab Services Molecular Microbiology Lab	Oregon SARS-CoV-2 Genome Sequencing Center	Brendan L. O'Connell et al
USA/OR-OHSU-0385/2020	EPI_ISL_509123	2020-05-09	OHSU Lab Services Molecular Microbiology Lab	Oregon SARS-CoV-2 Genome Sequencing Center	Brendan L. O'Connell et al
USA/OR-OHSU-0387/2020	EPI_ISL_509125	2020-05-09	OHSU Lab Services Molecular Microbiology Lab	Oregon SARS-CoV-2 Genome Sequencing Center	Brendan L. O'Connell et al
USA/OR-OHSU-0389/2020	EPI_ISL_509126	2020-05-10	OHSU Lab Services Molecular Microbiology Lab	Oregon SARS-CoV-2 Genome Sequencing Center	Brendan L. O'Connell et al
USA/OR-OHSU-0392/2020	EPI_ISL_509127	2020-05-16	OHSU Lab Services Molecular Microbiology Lab	Oregon SARS-CoV-2 Genome Sequencing Center	Brendan L. O'Connell et al
USA/OR-OHSU-0393/2020	EPI_ISL_509128	2020-05-09	OHSU Lab Services Molecular Microbiology Lab	Oregon SARS-CoV-2 Genome Sequencing Center	Brendan L. O'Connell et al
USA/OR-OHSU-0396/2020	EPI_ISL_509129	2020-05-10	OHSU Lab Services Molecular Microbiology Lab	Oregon SARS-CoV-2 Genome Sequencing Center	Brendan L. O'Connell et al
USA/OR-OHSU-0398/2020	EPI_ISL_509130	2020-05-12	OHSU Lab Services Molecular Microbiology Lab	Oregon SARS-CoV-2 Genome Sequencing Center	Brendan L. O'Connell et al
USA/OR-OHSU-0415/2020	EPI_ISL_509131	2020-05-16	OHSU Lab Services Molecular Microbiology Lab	Oregon SARS-CoV-2 Genome Sequencing Center	Brendan L. O'Connell et al
USA/OR-OHSU-0418/2020	EPI_ISL_509132	2020-05-23	OHSU Lab Services Molecular Microbiology Lab	Oregon SARS-CoV-2 Genome Sequencing Center	Brendan L. O'Connell et al
USA/OR-OHSU-0419/2020	EPI_ISL_509133	2020-05-24	OHSU Lab Services Molecular Microbiology Lab	Oregon SARS-CoV-2 Genome Sequencing Center	Brendan L. O'Connell et al
USA/OR-OHSU-0420/2020	EPI_ISL_667084	2020-05-24	OHSU Lab Services Molecular Microbiology Lab	Oregon SARS-CoV-2 Genome Sequencing Center	Brendan L. O'Connell et al
USA/OR-OHSU-0422/2020	EPI_ISL_509134	2020-05-25	OHSU Lab Services Molecular Microbiology Lab	Oregon SARS-CoV-2 Genome Sequencing Center	Brendan L. O'Connell et al
USA/OR-OHSU-0423/2020	EPI_ISL_509135	2020-05-25	OHSU Lab Services Molecular Microbiology Lab	Oregon SARS-CoV-2 Genome Sequencing Center	Brendan L. O'Connell et al
USA/OR-OHSU-0433/2020	EPI_ISL_509136	2020-05-26	OHSU Lab Services Molecular Microbiology Lab	Oregon SARS-CoV-2 Genome Sequencing Center	Brendan L. O'Connell et al
USA/OR-OHSU-0434/2020	EPI_ISL_509137	2020-05-26	OHSU Lab Services Molecular Microbiology Lab	Oregon SARS-CoV-2 Genome Sequencing Center	Brendan L. O'Connell et al
USA/OR-OHSU-0438/2020	EPI_ISL_509139	2020-05-27	OHSU Lab Services Molecular Microbiology Lab	Oregon SARS-CoV-2 Genome Sequencing Center	Brendan L. O'Connell et al
USA/OR-OHSU-0439/2020	EPI_ISL_509140	2020-05-27	OHSU Lab Services Molecular Microbiology Lab	Oregon SARS-CoV-2 Genome Sequencing Center	Brendan L. O'Connell et al
USA/OR-OHSU-0440/2020	EPI_ISL_525808	2020-06-08	OHSU Lab Services Molecular Microbiology Lab	Ginkgo Bioworks Clinical Laboratory	Brendan L. O'Connell et al
USA/OR-OHSU-0446/2020	EPI_ISL_525809	2020-06-08	OHSU Lab Services Molecular Microbiology Lab	Ginkgo Bioworks Clinical Laboratory	Brendan L. O'Connell et al
USA/OR-OHSU-0450/2020	EPI_ISL_525810	2020-06-09	OHSU Lab Services Molecular Microbiology Lab	Ginkgo Bioworks Clinical Laboratory	Brendan L. O'Connell et al
USA/OR-OHSU-0452/2020	EPI_ISL_525811	2020-06-09	OHSU Lab Services Molecular Microbiology Lab	Ginkgo Bioworks Clinical Laboratory	Brendan L. O'Connell et al
USA/OR-OHSU-0454/2020	EPI_ISL_525812	2020-06-09	OHSU Lab Services Molecular Microbiology Lab	Ginkgo Bioworks Clinical Laboratory	Brendan L. O'Connell et al
USA/OR-OHSU-0456/2020	EPI_ISL_525813	2020-06-09	OHSU Lab Services Molecular Microbiology Lab	Ginkgo Bioworks Clinical Laboratory	Brendan L. O'Connell et al
USA/OR-OHSU-0458/2020	EPI_ISL_525814	2020-06-09	OHSU Lab Services Molecular Microbiology Lab	Ginkgo Bioworks Clinical Laboratory	Brendan L. O'Connell et al
USA/OR-OHSU-0460/2020	EPI_ISL_525815	2020-06-09	OHSU Lab Services Molecular Microbiology Lab	Ginkgo Bioworks Clinical Laboratory	Brendan L. O'Connell et al
USA/OR-OHSU-0466/2020	EPI_ISL_525816	2020-06-10	OHSU Lab Services Molecular Microbiology Lab	Ginkgo Bioworks Clinical Laboratory	Brendan L. O'Connell et al
USA/OR-OHSU-0468/2020	EPI_ISL_525817	2020-06-10	OHSU Lab Services Molecular Microbiology Lab	Ginkgo Bioworks Clinical Laboratory	Brendan L. O'Connell et al
USA/OR-OHSU-0470/2020	EPI_ISL_525818	2020-06-10	OHSU Lab Services Molecular Microbiology Lab	Ginkgo Bioworks Clinical Laboratory	Brendan L. O'Connell et al
USA/OR-OHSU-0472/2020	EPI_ISL_525819	2020-06-11	OHSU Lab Services Molecular Microbiology Lab	Ginkgo Bioworks Clinical Laboratory	Brendan L. O'Connell et al
USA/OR-OHSU-0474/2020	EPI_ISL_525820	2020-06-11	OHSU Lab Services Molecular Microbiology Lab	Ginkgo Bioworks Clinical Laboratory	Brendan L. O'Connell et al
USA/OR-OHSU-0476/2020	EPI_ISL_525821	2020-06-11	OHSU Lab Services Molecular Microbiology Lab	Ginkgo Bioworks Clinical Laboratory	Brendan L. O'Connell et al
USA/OR-OHSU-0478/2020	EPI_ISL_525822	2020-06-11	OHSU Lab Services Molecular Microbiology Lab	Ginkgo Bioworks Clinical Laboratory	Brendan L. O'Connell et al
USA/OR-OHSU-0484/2020	EPI_ISL_525823	2020-06-15	OHSU Lab Services Molecular Microbiology Lab	Ginkgo Bioworks Clinical Laboratory	Brendan L. O'Connell et al
USA/OR-OHSU-0490/2020	EPI_ISL_525824	2020-06-12	OHSU Lab Services Molecular Microbiology Lab	Ginkgo Bioworks Clinical Laboratory	Brendan L. O'Connell et al
USA/OR-OHSU-0503/2020	EPI_ISL_525825	2020-06-08	OHSU Lab Services Molecular Microbiology Lab	Oregon SARS-CoV-2 Genome Sequencing Center	Brendan L. O'Connell et al
USA/OR-OHSU-0508/2020	EPI_ISL_525826	2020-06-05	OHSU Lab Services Molecular Microbiology Lab	Ginkgo Bioworks Clinical Laboratory	Brendan L. O'Connell et al
USA/OR-OHSU-0509/2020	EPI_ISL_525827	2020-06-05	OHSU Lab Services Molecular Microbiology Lab	Oregon SARS-CoV-2 Genome Sequencing Center	Brendan L. O'Connell et al
USA/OR-OHSU-0510/2020	EPI_ISL_525828	2020-06-05	OHSU Lab Services Molecular Microbiology Lab	Ginkgo Bioworks Clinical Laboratory	Brendan L. O'Connell et al
USA/OR-OHSU-0514/2020	EPI_ISL_525829	2020-06-05	OHSU Lab Services Molecular Microbiology Lab	Ginkgo Bioworks Clinical Laboratory	Brendan L. O'Connell et al
USA/OR-OHSU-0516/2020	EPI_ISL_525830	2020-06-05	OHSU Lab Services Molecular Microbiology Lab	Ginkgo Bioworks Clinical Laboratory	Brendan L. O'Connell et al
USA/OR-OHSU-0526/2020	EPI_ISL_525831	2020-06-15	OHSU Lab Services Molecular Microbiology Lab	Ginkgo Bioworks Clinical Laboratory	Brendan L. O'Connell et al
USA/OR-OHSU-0528/2020	EPI_ISL_525832	2020-06-15	OHSU Lab Services Molecular Microbiology Lab	Ginkgo Bioworks Clinical Laboratory	Brendan L. O'Connell et al
USA/OR-OHSU-0529/2020	EPI_ISL_525833	2020-06-15	OHSU Lab Services Molecular Microbiology Lab	Oregon SARS-CoV-2 Genome Sequencing Center	Brendan L. O'Connell et al
USA/OR-OHSU-0534/2020	EPI_ISL_525834	2020-06-15	OHSU Lab Services Molecular Microbiology Lab	Ginkgo Bioworks Clinical Laboratory	Brendan L. O'Connell et al
USA/OR-OHSU-0536/2020	EPI_ISL_525835	2020-06-15	OHSU Lab Services Molecular Microbiology Lab	Ginkgo Bioworks Clinical Laboratory	Brendan L. O'Connell et al
USA/OR-OHSU-0538/2020	EPI_ISL_525836	2020-06-15	OHSU Lab Services Molecular Microbiology Lab	Ginkgo Bioworks Clinical Laboratory	Brendan L. O'Connell et al
USA/OR-OHSU-0540/2020	EPI_ISL_525837	2020-06-15	OHSU Lab Services Molecular Microbiology Lab	Ginkgo Bioworks Clinical Laboratory	Brendan L. O'Connell et al
USA/OR-OHSU-0542/2020	EPI_ISL_525838	2020-06-16	OHSU Lab Services Molecular Microbiology Lab	Ginkgo Bioworks Clinical Laboratory	Brendan L. O'Connell et al
USA/OR-OHSU-0544/2020	EPI_ISL_525839	2020-06-16	OHSU Lab Services Molecular Microbiology Lab	Ginkgo Bioworks Clinical Laboratory	Brendan L. O'Connell et al
USA/OR-OHSU-0546/2020	EPI_ISL_525840	2020-06-16	OHSU Lab Services Molecular Microbiology Lab	Ginkgo Bioworks Clinical Laboratory	Brendan L. O'Connell et al
USA/OR-OHSU-0547/2020	EPI_ISL_525841	2020-06-16	OHSU Lab Services Molecular Microbiology Lab	Oregon SARS-CoV-2 Genome Sequencing Center	Brendan L. O'Connell et al
USA/OR-OHSU-0548/2020	EPI_ISL_525842	2020-06-16	OHSU Lab Services Molecular Microbiology Lab	Ginkgo Bioworks Clinical Laboratory	Brendan L. O'Connell et al
USA/OR-OHSU-0608/2020	EPI_ISL_525843	2020-06-13	OHSU Lab Services Molecular Microbiology Lab	Ginkgo Bioworks Clinical Laboratory	Brendan L. O'Connell et al
USA/OR-OHSU-0610/2020	EPI_ISL_525844	2020-06-13	OHSU Lab Services Molecular Microbiology Lab	Ginkgo Bioworks Clinical Laboratory	Brendan L. O'Connell et al
USA/OR-OHSU-0612/2020	EPI_ISL_525845	2020-06-13	OHSU Lab Services Molecular Microbiology Lab	Ginkgo Bioworks Clinical Laboratory	Brendan L. O'Connell et al
USA/OR-OHSU-0614/2020	EPI_ISL_525846	2020-06-13	OHSU Lab Services Molecular Microbiology Lab	Ginkgo Bioworks Clinical Laboratory	Brendan L. O'Connell et al
USA/OR-OHSU-0615/2020	EPI_ISL_525847	2020-06-13	OHSU Lab Services Molecular Microbiology Lab	Oregon SARS-CoV-2 Genome Sequencing Center	Brendan L. O'Connell et al
USA/OR-OHSU-0616/2020	EPI_ISL_525848	2020-06-13	OHSU Lab Services Molecular Microbiology Lab	Ginkgo Bioworks Clinical Laboratory	Brendan L. O'Connell et al
USA/OR-OHSU-0617/2020	EPI_ISL_525849	2020-06-13	OHSU Lab Services Molecular Microbiology Lab	Oregon SARS-CoV-2 Genome Sequencing Center	Brendan L. O'Connell et al
USA/OR-OHSU-0618/2020	EPI_ISL_525850	2020-06-13	OHSU Lab Services Molecular Microbiology Lab	Ginkgo Bioworks Clinical Laboratory	Brendan L. O'Connell et al
USA/OR-OHSU-0619/2020	EPI_ISL_525851	2020-06-13	OHSU Lab Services Molecular Microbiology Lab	Oregon SARS-CoV-2 Genome Sequencing Center	Brendan L. O'Connell et al
USA/OR-OHSU-0620/2020	EPI_ISL_525852	2020-06-13	OHSU Lab Services Molecular Microbiology Lab	Ginkgo Bioworks Clinical Laboratory	Brendan L. O'Connell et al
USA/OR-OHSU-0622/2020	EPI_ISL_525853	2020-06-13	OHSU Lab Services Molecular Microbiology Lab	Ginkgo Bioworks Clinical Laboratory	Brendan L. O'Connell et al
USA/OR-OHSU-0624/2020	EPI_ISL_525854	2020-06-13	OHSU Lab Services Molecular Microbiology Lab	Ginkgo Bioworks Clinical Laboratory	Brendan L. O'Connell et al
USA/OR-OHSU-0626/2020	EPI_ISL_525855	2020-06-13	OHSU Lab Services Molecular Microbiology Lab	Ginkgo Bioworks Clinical Laboratory	Brendan L. O'Connell et al
USA/OR-OHSU-0627/2020	EPI_ISL_525856	2020-06-13	OHSU Lab Services Molecular Microbiology Lab	Oregon SARS-CoV-2 Genome Sequencing Center	Brendan L. O'Connell et al
USA/OR-OHSU-0631/2020	EPI_ISL_525857	2020-06-13	OHSU Lab Services Molecular Microbiology Lab	Oregon SARS-CoV-2 Genome Sequencing Center	Brendan L. O'Connell et al
USA/OR-OHSU-0633/2020	EPI_ISL_525858	2020-06-13	OHSU Lab Services Molecular Microbiology Lab	Oregon SARS-CoV-2 Genome Sequencing Center	Brendan L. O'Connell et al
USA/OR-OHSU-0634/2020	EPI_ISL_525859	2020-06-13	OHSU Lab Services Molecular Microbiology Lab	Ginkgo Bioworks Clinical Laboratory	Brendan L. O'Connell et al
USA/OR-OHSU-0635/2020	EPI_ISL_525860	2020-06-13	OHSU Lab Services Molecular Microbiology Lab	Oregon SARS-CoV-2 Genome Sequencing Center	Brendan L. O'Connell et al
USA/OR-OHSU-0636/2020	EPI_ISL_525861	2020-06-13	OHSU Lab Services Molecular Microbiology Lab	Ginkgo Bioworks Clinical Laboratory	Brendan L. O'Connell et al
USA/OR-OHSU-0637/2020	EPI_ISL_525862	2020-06-13	OHSU Lab Services Molecular Microbiology Lab	Oregon SARS-CoV-2 Genome Sequencing Center	Brendan L. O'Connell et al
USA/OR-OHSU-0638/2020	EPI_ISL_525863	2020-06-13	OHSU Lab Services Molecular Microbiology Lab	Ginkgo Bioworks Clinical Laboratory	Brendan L. O'Connell et al
USA/OR-OHSU-0642/2020	EPI_ISL_525864	2020-06-15	OHSU Lab Services Molecular Microbiology Lab	Ginkgo Bioworks Clinical Laboratory	Brendan L. O'Connell et al
USA/OR-OHSU-0643/2020	EPI_ISL_525865	2020-06-16	OHSU Lab Services Molecular Microbiology Lab	Oregon SARS-CoV-2 Genome Sequencing Center	Brendan L. O'Connell et al
USA/OR-OHSU-0644/2020	EPI_ISL_525866	2020-06-16	OHSU Lab Services Molecular Microbiology Lab	Ginkgo Bioworks Clinical Laboratory	Brendan L. O'Connell et al
USA/OR-OHSU-0646/2020	EPI_ISL_525867	2020-06-16	OHSU Lab Services Molecular Microbiology Lab	Ginkgo Bioworks Clinical Laboratory	Brendan L. O'Connell et al
USA/OR-OHSU-0647/2020	EPI_ISL_525868	2020-06-16	OHSU Lab Services Molecular Microbiology Lab	Oregon SARS-CoV-2 Genome Sequencing Center	Brendan L. O'Connell et al
USA/OR-OHSU-0648/2020	EPI_ISL_525869	2020-06-16	OHSU Lab Services Molecular Microbiology Lab	Ginkgo Bioworks Clinical Laboratory	Brendan L. O'Connell et al
USA/OR-OHSU-0649/2020	EPI_ISL_525870	2020-06-16	OHSU Lab Services Molecular Microbiology Lab	Oregon SARS-CoV-2 Genome Sequencing Center	Brendan L. O'Connell et al
USA/OR-OHSU-0652/2020	EPI_ISL_525871	2020-06-18	OHSU Lab Services Molecular Microbiology Lab	Ginkgo Bioworks Clinical Laboratory	Brendan L. O'Connell et al
USA/OR-OHSU-0658/2020	EPI_ISL_525872	2020-06-15	OHSU Lab Services Molecular Microbiology Lab	Ginkgo Bioworks Clinical Laboratory	Brendan L. O'Connell et al
USA/OR-OHSU-0660/2020	EPI_ISL_525873	2020-06-15	OHSU Lab Services Molecular Microbiology Lab	Ginkgo Bioworks Clinical Laboratory	Brendan L. O'Connell et al
USA/OR-OHSU-0663/2020	EPI_ISL_525874	2020-06-16	OHSU Lab Services Molecular Microbiology Lab	Oregon SARS-CoV-2 Genome Sequencing Center	Brendan L. O'Connell et al
USA/OR-OHSU-0664/2020	EPI_ISL_525875	2020-06-16	OHSU Lab Services Molecular Microbiology Lab	Ginkgo Bioworks Clinical Laboratory	Brendan L. O'Connell et al
USA/OR-OHSU-0665/2020	EPI_ISL_525876	2020-06-16	OHSU Lab Services Molecular Microbiology Lab	Oregon SARS-CoV-2 Genome Sequencing Center	Brendan L. O'Connell et al
USA/OR-OHSU-0666/2020	EPI_ISL_525877	2020-06-17	OHSU Lab Services Molecular Microbiology Lab	Ginkgo Bioworks Clinical Laboratory	Brendan L. O'Connell et al
USA/OR-OHSU-0667/2020	EPI_ISL_525878	2020-06-17	OHSU Lab Services Molecular Microbiology Lab	Oregon SARS-CoV-2 Genome Sequencing Center	Brendan L. O'Connell et al
USA/OR-OHSU-0668/2020	EPI_ISL_525879	2020-06-17	OHSU Lab Services Molecular Microbiology Lab	Ginkgo Bioworks Clinical Laboratory	Brendan L. O'Connell et al
USA/OR-OHSU-0671/2020	EPI_ISL_525880	2020-06-17	OHSU Lab Services Molecular Microbiology Lab	Oregon SARS-CoV-2 Genome Sequencing Center	Brendan L. O'Connell et al
USA/OR-OHSU-0673/2020	EPI_ISL_525881	2020-06-17	OHSU Lab Services Molecular Microbiology Lab	Oregon SARS-CoV-2 Genome Sequencing Center	Brendan L. O'Connell et al
USA/OR-OHSU-0674/2020	EPI_ISL_525882	2020-06-17	OHSU Lab Services Molecular Microbiology Lab	Ginkgo Bioworks Clinical Laboratory	Brendan L. O'Connell et al
USA/OR-OHSU-0675/2020	EPI_ISL_525883	2020-06-17	OHSU Lab Services Molecular Microbiology Lab	Oregon SARS-CoV-2 Genome Sequencing Center	Brendan L. O'Connell et al
USA/OR-OHSU-0682/2020	EPI_ISL_525884	2020-06-17	OHSU Lab Services Molecular Microbiology Lab	Ginkgo Bioworks Clinical Laboratory	Brendan L. O'Connell et al
USA/OR-OHSU-0683/2020	EPI_ISL_525885	2020-06-17	OHSU Lab Services Molecular Microbiology Lab	Oregon SARS-CoV-2 Genome Sequencing Center	Brendan L. O'Connell et al
USA/OR-OHSU-0684/2020	EPI_ISL_525886	2020-06-17	OHSU Lab Services Molecular Microbiology Lab	Ginkgo Bioworks Clinical Laboratory	Brendan L. O'Connell et al
USA/OR-OHSU-0686/2020	EPI_ISL_525887	2020-06-17	OHSU Lab Services Molecular Microbiology Lab	Ginkgo Bioworks Clinical Laboratory	Brendan L. O'Connell et al
USA/OR-OHSU-0688/2020	EPI_ISL_525888	2020-06-17	OHSU Lab Services Molecular Microbiology Lab	Ginkgo Bioworks Clinical Laboratory	Brendan L. O'Connell et al
USA/OR-OHSU-0692/2020	EPI_ISL_525889	2020-06-17	OHSU Lab Services Molecular Microbiology Lab	Ginkgo Bioworks Clinical Laboratory	Brendan L. O'Connell et al
USA/OR-OHSU-0698/2020	EPI_ISL_525890	2020-06-18	OHSU Lab Services Molecular Microbiology Lab	Ginkgo Bioworks Clinical Laboratory	Brendan L. O'Connell et al
USA/OR-OHSU-0713/2020	EPI_ISL_525891	2020-06-27	OHSU Lab Services Molecular Microbiology Lab	Oregon SARS-CoV-2 Genome Sequencing Center	Brendan L. O'Connell et al
USA/OR-OHSU-0721/2020	EPI_ISL_525892	2020-06-19	OHSU Lab Services Molecular Microbiology Lab	Oregon SARS-CoV-2 Genome Sequencing Center	Brendan L. O'Connell et al
USA/OR-OHSU-0725/2020	EPI_ISL_525893	2020-06-19	OHSU Lab Services Molecular Microbiology Lab	Oregon SARS-CoV-2 Genome Sequencing Center	Brendan L. O'Connell et al
USA/OR-OHSU-0767/2020	EPI_ISL_525894	2020-06-24	OHSU Lab Services Molecular Microbiology Lab	Oregon SARS-CoV-2 Genome Sequencing Center	Brendan L. O'Connell et al
USA/OR-OHSU-0771/2020	EPI_ISL_525895	2020-06-27	OHSU Lab Services Molecular Microbiology Lab	Oregon SARS-CoV-2 Genome Sequencing Center	Brendan L. O'Connell et al
USA/OR-OHSU-0773/2020	EPI_ISL_525896	2020-06-27	OHSU Lab Services Molecular Microbiology Lab	Oregon SARS-CoV-2 Genome Sequencing Center	Brendan L. O'Connell et al
USA/OR-OHSU-0775/2020	EPI_ISL_525897	2020-06-27	OHSU Lab Services Molecular Microbiology Lab	Oregon SARS-CoV-2 Genome Sequencing Center	Brendan L. O'Connell et al
USA/OR-OHSU-0777/2020	EPI_ISL_525898	2020-06-27	OHSU Lab Services Molecular Microbiology Lab	Oregon SARS-CoV-2 Genome Sequencing Center	Brendan L. O'Connell et al
USA/OR-OHSU-0783/2020	EPI_ISL_525899	2020-06-20	OHSU Lab Services Molecular Microbiology Lab	Oregon SARS-CoV-2 Genome Sequencing Center	Brendan L. O'Connell et al
USA/OR-OHSU-0785/2020	EPI_ISL_525900	2020-06-17	OHSU Lab Services Molecular Microbiology Lab	Oregon SARS-CoV-2 Genome Sequencing Center	Brendan L. O'Connell et al
USA/OR-OHSU-0797/2020	EPI_ISL_525901	2020-07-02	OHSU Lab Services Molecular Microbiology Lab	Oregon SARS-CoV-2 Genome Sequencing Center	Brendan L. O'Connell et al
USA/OR-OHSU-0801/2020	EPI_ISL_525902	2020-06-22	OHSU Lab Services Molecular Microbiology Lab	Oregon SARS-CoV-2 Genome Sequencing Center	Brendan L. O'Connell et al
USA/OR-OHSU-0803/2020	EPI_ISL_525903	2020-06-22	OHSU Lab Services Molecular Microbiology Lab	Oregon SARS-CoV-2 Genome Sequencing Center	Brendan L. O'Connell et al
USA/OR-OHSU-0807/2020	EPI_ISL_525904	2020-06-22	OHSU Lab Services Molecular Microbiology Lab	Oregon SARS-CoV-2 Genome Sequencing Center	Brendan L. O'Connell et al
USA/OR-OHSU-0809/2020	EPI_ISL_525905	2020-06-22	OHSU Lab Services Molecular Microbiology Lab	Oregon SARS-CoV-2 Genome Sequencing Center	Brendan L. O'Connell et al
USA/OR-OHSU-0811/2020	EPI_ISL_525906	2020-06-22	OHSU Lab Services Molecular Microbiology Lab	Oregon SARS-CoV-2 Genome Sequencing Center	Brendan L. O'Connell et al
USA/OR-OHSU-0817/2020	EPI_ISL_525907	2020-06-23	OHSU Lab Services Molecular Microbiology Lab	Oregon SARS-CoV-2 Genome Sequencing Center	Brendan L. O'Connell et al
USA/OR-OHSU-0819/2020	EPI_ISL_525908	2020-06-23	OHSU Lab Services Molecular Microbiology Lab	Oregon SARS-CoV-2 Genome Sequencing Center	Brendan L. O'Connell et al
USA/OR-OHSU-0827/2020	EPI_ISL_525909	2020-06-23	OHSU Lab Services Molecular Microbiology Lab	Oregon SARS-CoV-2 Genome Sequencing Center	Brendan L. O'Connell et al
USA/OR-OHSU-0829/2020	EPI_ISL_525910	2020-06-24	OHSU Lab Services Molecular Microbiology Lab	Oregon SARS-CoV-2 Genome Sequencing Center	Brendan L. O'Connell et al
USA/OR-OHSU-0851/2020	EPI_ISL_525911	2020-06-24	OHSU Lab Services Molecular Microbiology Lab	Oregon SARS-CoV-2 Genome Sequencing Center	Brendan L. O'Connell et al
USA/OR-OHSU-0855/2020	EPI_ISL_525912	2020-06-24	OHSU Lab Services Molecular Microbiology Lab	Oregon SARS-CoV-2 Genome Sequencing Center	Brendan L. O'Connell et al
USA/OR-OHSU-0859/2020	EPI_ISL_525913	2020-06-28	OHSU Lab Services Molecular Microbiology Lab	Oregon SARS-CoV-2 Genome Sequencing Center	Brendan L. O'Connell et al
USA/OR-OHSU-0865/2020	EPI_ISL_525914	2020-06-29	OHSU Lab Services Molecular Microbiology Lab	Oregon SARS-CoV-2 Genome Sequencing Center	Brendan L. O'Connell et al
USA/OR-OHSU-0867/2020	EPI_ISL_525915	2020-06-29	OHSU Lab Services Molecular Microbiology Lab	Oregon SARS-CoV-2 Genome Sequencing Center	Brendan L. O'Connell et al
USA/OR-OHSU-0869/2020	EPI_ISL_525916	2020-06-29	OHSU Lab Services Molecular Microbiology Lab	Oregon SARS-CoV-2 Genome Sequencing Center	Brendan L. O'Connell et al
USA/OR-OHSU-0871/2020	EPI_ISL_525917	2020-06-29	OHSU Lab Services Molecular Microbiology Lab	Oregon SARS-CoV-2 Genome Sequencing Center	Brendan L. O'Connell et al
USA/OR-OHSU-0875/2020	EPI_ISL_525918	2020-06-29	OHSU Lab Services Molecular Microbiology Lab	Oregon SARS-CoV-2 Genome Sequencing Center	Brendan L. O'Connell et al
USA/OR-OHSU-0877/2020	EPI_ISL_525919	2020-06-29	OHSU Lab Services Molecular Microbiology Lab	Oregon SARS-CoV-2 Genome Sequencing Center	Brendan L. O'Connell et al
USA/OR-OHSU-0879/2020	EPI_ISL_525920	2020-06-29	OHSU Lab Services Molecular Microbiology Lab	Oregon SARS-CoV-2 Genome Sequencing Center	Brendan L. O'Connell et al
USA/OR-OHSU-0881/2020	EPI_ISL_525921	2020-06-29	OHSU Lab Services Molecular Microbiology Lab	Oregon SARS-CoV-2 Genome Sequencing Center	Brendan L. O'Connell et al
USA/OR-OHSU-0899/2020	EPI_ISL_525922	2020-06-30	OHSU Lab Services Molecular Microbiology Lab	Oregon SARS-CoV-2 Genome Sequencing Center	Brendan L. O'Connell et al
USA/OR-OHSU-0901/2020	EPI_ISL_525923	2020-06-30	OHSU Lab Services Molecular Microbiology Lab	Oregon SARS-CoV-2 Genome Sequencing Center	Brendan L. O'Connell et al
USA/OR-OHSU-0905/2020	EPI_ISL_525924	2020-06-04	OHSU Lab Services Molecular Microbiology Lab	Oregon SARS-CoV-2 Genome Sequencing Center	Brendan L. O'Connell et al
USA/OR-OHSU-0911/2020	EPI_ISL_525925	2020-06-01	OHSU Lab Services Molecular Microbiology Lab	Oregon SARS-CoV-2 Genome Sequencing Center	Brendan L. O'Connell et al
USA/OR-OHSU-0917/2020	EPI_ISL_525926	2020-07-02	OHSU Lab Services Molecular Microbiology Lab	Oregon SARS-CoV-2 Genome Sequencing Center	Brendan L. O'Connell et al
USA/OR-OHSU-0919/2020	EPI_ISL_525927	2020-07-02	OHSU Lab Services Molecular Microbiology Lab	Oregon SARS-CoV-2 Genome Sequencing Center	Brendan L. O'Connell et al
USA/OR-OHSU-0921/2020	EPI_ISL_525928	2020-07-03	OHSU Lab Services Molecular Microbiology Lab	Oregon SARS-CoV-2 Genome Sequencing Center	Brendan L. O'Connell et al
USA/OR-OHSU-0923/2020	EPI_ISL_525929	2020-07-03	OHSU Lab Services Molecular Microbiology Lab	Oregon SARS-CoV-2 Genome Sequencing Center	Brendan L. O'Connell et al
USA/OR-OHSU-0929/2020	EPI_ISL_525930	2020-06-30	OHSU Lab Services Molecular Microbiology Lab	Oregon SARS-CoV-2 Genome Sequencing Center	Brendan L. O'Connell et al
USA/OR-OHSU-0937/2020	EPI_ISL_525931	2020-07-02	OHSU Lab Services Molecular Microbiology Lab	Oregon SARS-CoV-2 Genome Sequencing Center	Brendan L. O'Connell et al
USA/OR-OHSU-0941/2020	EPI_ISL_525932	2020-07-02	OHSU Lab Services Molecular Microbiology Lab	Oregon SARS-CoV-2 Genome Sequencing Center	Brendan L. O'Connell et al
USA/OR-OHSU-0945/2020	EPI_ISL_525933	2020-07-03	OHSU Lab Services Molecular Microbiology Lab	Oregon SARS-CoV-2 Genome Sequencing Center	Brendan L. O'Connell et al
USA/OR-OHSU-0951/2020	EPI_ISL_525934	2020-07-03	OHSU Lab Services Molecular Microbiology Lab	Oregon SARS-CoV-2 Genome Sequencing Center	Brendan L. O'Connell et al
USA/OR-OHSU-0953/2020	EPI_ISL_525935	2020-07-03	OHSU Lab Services Molecular Microbiology Lab	Oregon SARS-CoV-2 Genome Sequencing Center	Brendan L. O'Connell et al
USA/OR-OHSU-0959/2020	EPI_ISL_525936	2020-07-03	OHSU Lab Services Molecular Microbiology Lab	Oregon SARS-CoV-2 Genome Sequencing Center	Brendan L. O'Connell et al
USA/OR-OHSU-0963/2020	EPI_ISL_525937	2020-07-04	OHSU Lab Services Molecular Microbiology Lab	Oregon SARS-CoV-2 Genome Sequencing Center	Brendan L. O'Connell et al
USA/OR-OHSU-0967/2020	EPI_ISL_525938	2020-07-04	OHSU Lab Services Molecular Microbiology Lab	Oregon SARS-CoV-2 Genome Sequencing Center	Brendan L. O'Connell et al
USA/OR-OHSU-0969/2020	EPI_ISL_525939	2020-06-30	OHSU Lab Services Molecular Microbiology Lab	Oregon SARS-CoV-2 Genome Sequencing Center	Brendan L. O'Connell et al
USA/OR-OHSU-0979/2020	EPI_ISL_525940	2020-07-06	OHSU Lab Services Molecular Microbiology Lab	Oregon SARS-CoV-2 Genome Sequencing Center	Brendan L. O'Connell et al
USA/OR-OHSU-0981/2020	EPI_ISL_525941	2020-07-06	OHSU Lab Services Molecular Microbiology Lab	Oregon SARS-CoV-2 Genome Sequencing Center	Brendan L. O'Connell et al
USA/OR-OHSU-0983/2020	EPI_ISL_525942	2020-07-06	OHSU Lab Services Molecular Microbiology Lab	Oregon SARS-CoV-2 Genome Sequencing Center	Brendan L. O'Connell et al
USA/OR-OHSU-0985/2020	EPI_ISL_525943	2020-07-06	OHSU Lab Services Molecular Microbiology Lab	Oregon SARS-CoV-2 Genome Sequencing Center	Brendan L. O'Connell et al
USA/OR-OHSU-0993/2020	EPI_ISL_525944	2020-07-07	OHSU Lab Services Molecular Microbiology Lab	Oregon SARS-CoV-2 Genome Sequencing Center	Brendan L. O'Connell et al
USA/OR-OHSU-1003/2020	EPI_ISL_525945	2020-07-07	OHSU Lab Services Molecular Microbiology Lab	Oregon SARS-CoV-2 Genome Sequencing Center	Brendan L. O'Connell et al
USA/OR-OHSU-1011/2020	EPI_ISL_525946	2020-07-08	OHSU Lab Services Molecular Microbiology Lab	Oregon SARS-CoV-2 Genome Sequencing Center	Brendan L. O'Connell et al
USA/OR-OHSU-1013/2020	EPI_ISL_525947	2020-07-08	OHSU Lab Services Molecular Microbiology Lab	Oregon SARS-CoV-2 Genome Sequencing Center	Brendan L. O'Connell et al
USA/OR-OHSU-1015/2020	EPI_ISL_525948	2020-07-08	OHSU Lab Services Molecular Microbiology Lab	Oregon SARS-CoV-2 Genome Sequencing Center	Brendan L. O'Connell et al
USA/OR-OHSU-1019/2020	EPI_ISL_525949	2020-07-09	OHSU Lab Services Molecular Microbiology Lab	Oregon SARS-CoV-2 Genome Sequencing Center	Brendan L. O'Connell et al
USA/OR-OHSU-1021/2020	EPI_ISL_525950	2020-07-07	OHSU Lab Services Molecular Microbiology Lab	Oregon SARS-CoV-2 Genome Sequencing Center	Brendan L. O'Connell et al
USA/OR-OHSU-1023/2020	EPI_ISL_525951	2020-07-07	OHSU Lab Services Molecular Microbiology Lab	Oregon SARS-CoV-2 Genome Sequencing Center	Brendan L. O'Connell et al
USA/OR-OHSU-1027/2020	EPI_ISL_525952	2020-07-07	OHSU Lab Services Molecular Microbiology Lab	Oregon SARS-CoV-2 Genome Sequencing Center	Brendan L. O'Connell et al
USA/OR-OHSU-1029/2020	EPI_ISL_525953	2020-07-07	OHSU Lab Services Molecular Microbiology Lab	Oregon SARS-CoV-2 Genome Sequencing Center	Brendan L. O'Connell et al
USA/OR-OHSU-1031/2020	EPI_ISL_525954	2020-07-07	OHSU Lab Services Molecular Microbiology Lab	Oregon SARS-CoV-2 Genome Sequencing Center	Brendan L. O'Connell et al
USA/OR-OHSU-1035/2020	EPI_ISL_525955	2020-07-07	OHSU Lab Services Molecular Microbiology Lab	Oregon SARS-CoV-2 Genome Sequencing Center	Brendan L. O'Connell et al
USA/OR-OHSU-1041/2020	EPI_ISL_525956	2020-07-08	OHSU Lab Services Molecular Microbiology Lab	Oregon SARS-CoV-2 Genome Sequencing Center	Brendan L. O'Connell et al
USA/OR-OHSU-1043/2020	EPI_ISL_525957	2020-07-08	OHSU Lab Services Molecular Microbiology Lab	Oregon SARS-CoV-2 Genome Sequencing Center	Brendan L. O'Connell et al
USA/OR-OHSU-1047/2020	EPI_ISL_525958	2020-07-08	OHSU Lab Services Molecular Microbiology Lab	Oregon SARS-CoV-2 Genome Sequencing Center	Brendan L. O'Connell et al
USA/OR-OHSU-1049/2020	EPI_ISL_525959	2020-07-08	OHSU Lab Services Molecular Microbiology Lab	Oregon SARS-CoV-2 Genome Sequencing Center	Brendan L. O'Connell et al
USA/OR-OHSU-1059/2020	EPI_ISL_525960	2020-07-08	OHSU Lab Services Molecular Microbiology Lab	Oregon SARS-CoV-2 Genome Sequencing Center	Brendan L. O'Connell et al
USA/OR-OHSU-1065/2020	EPI_ISL_525961	2020-07-09	OHSU Lab Services Molecular Microbiology Lab	Oregon SARS-CoV-2 Genome Sequencing Center	Brendan L. O'Connell et al
USA/OR-OHSU-1069/2020	EPI_ISL_525962	2020-07-09	OHSU Lab Services Molecular Microbiology Lab	Oregon SARS-CoV-2 Genome Sequencing Center	Brendan L. O'Connell et al
USA/OR-OHSU-1071/2020	EPI_ISL_525963	2020-07-09	OHSU Lab Services Molecular Microbiology Lab	Oregon SARS-CoV-2 Genome Sequencing Center	Brendan L. O'Connell et al
USA/OR-OHSU-1075/2020	EPI_ISL_525964	2020-07-09	OHSU Lab Services Molecular Microbiology Lab	Oregon SARS-CoV-2 Genome Sequencing Center	Brendan L. O'Connell et al
USA/OR-OHSU-1079/2020	EPI_ISL_525965	2020-07-09	OHSU Lab Services Molecular Microbiology Lab	Oregon SARS-CoV-2 Genome Sequencing Center	Brendan L. O'Connell et al
USA/OR-OHSU-1083/2020	EPI_ISL_525966	2020-07-09	OHSU Lab Services Molecular Microbiology Lab	Oregon SARS-CoV-2 Genome Sequencing Center	Brendan L. O'Connell et al
USA/OR-OHSU-1085/2020	EPI_ISL_525967	2020-07-09	OHSU Lab Services Molecular Microbiology Lab	Oregon SARS-CoV-2 Genome Sequencing Center	Brendan L. O'Connell et al
USA/OR-OHSU-1099/2020	EPI_ISL_525968	2020-06-25	OHSU Lab Services Molecular Microbiology Lab	Oregon SARS-CoV-2 Genome Sequencing Center	Brendan L. O'Connell et al
USA/OR-OHSU-1101/2020	EPI_ISL_525969	2020-06-25	OHSU Lab Services Molecular Microbiology Lab	Oregon SARS-CoV-2 Genome Sequencing Center	Brendan L. O'Connell et al
USA/OR-OHSU-1103/2020	EPI_ISL_525970	2020-06-26	OHSU Lab Services Molecular Microbiology Lab	Oregon SARS-CoV-2 Genome Sequencing Center	Brendan L. O'Connell et al
USA/OR-OHSU-1111/2020	EPI_ISL_509141	2020-07-07	OHSU Lab Services Molecular Microbiology Lab	Oregon SARS-CoV-2 Genome Sequencing Center	Brendan L. O'Connell et al
USA/OR-OHSU-1115/2020	EPI_ISL_509142	2020-07-09	OHSU Lab Services Molecular Microbiology Lab	Oregon SARS-CoV-2 Genome Sequencing Center	Brendan L. O'Connell et al
USA/OR-OHSU-1117/2020	EPI_ISL_509143	2020-07-10	OHSU Lab Services Molecular Microbiology Lab	Oregon SARS-CoV-2 Genome Sequencing Center	Brendan L. O'Connell et al
USA/OR-OHSU-1121/2020	EPI_ISL_509144	2020-07-10	OHSU Lab Services Molecular Microbiology Lab	Oregon SARS-CoV-2 Genome Sequencing Center	Brendan L. O'Connell et al
USA/OR-OHSU-1127/2020	EPI_ISL_509145	2020-07-10	OHSU Lab Services Molecular Microbiology Lab	Oregon SARS-CoV-2 Genome Sequencing Center	Brendan L. O'Connell et al
USA/OR-OHSU-1131/2020	EPI_ISL_509146	2020-07-10	OHSU Lab Services Molecular Microbiology Lab	Oregon SARS-CoV-2 Genome Sequencing Center	Brendan L. O'Connell et al
USA/OR-OHSU-1133/2020	EPI_ISL_509147	2020-07-10	OHSU Lab Services Molecular Microbiology Lab	Oregon SARS-CoV-2 Genome Sequencing Center	Brendan L. O'Connell et al
USA/OR-OHSU-1135/2020	EPI_ISL_509148	2020-07-10	OHSU Lab Services Molecular Microbiology Lab	Oregon SARS-CoV-2 Genome Sequencing Center	Brendan L. O'Connell et al
USA/OR-OHSU-1137/2020	EPI_ISL_509149	2020-07-10	OHSU Lab Services Molecular Microbiology Lab	Oregon SARS-CoV-2 Genome Sequencing Center	Brendan L. O'Connell et al
USA/OR-OHSU-1153/2020	EPI_ISL_509150	2020-07-10	OHSU Lab Services Molecular Microbiology Lab	Oregon SARS-CoV-2 Genome Sequencing Center	Brendan L. O'Connell et al
USA/OR-OHSU-1157/2020	EPI_ISL_509151	2020-07-10	OHSU Lab Services Molecular Microbiology Lab	Oregon SARS-CoV-2 Genome Sequencing Center	Brendan L. O'Connell et al
USA/OR-OHSU-1163/2020	EPI_ISL_509152	2020-07-10	OHSU Lab Services Molecular Microbiology Lab	Oregon SARS-CoV-2 Genome Sequencing Center	Brendan L. O'Connell et al
USA/OR-OHSU-1167/2020	EPI_ISL_509153	2020-07-10	OHSU Lab Services Molecular Microbiology Lab	Oregon SARS-CoV-2 Genome Sequencing Center	Brendan L. O'Connell et al
USA/OR-OHSU-1169/2020	EPI_ISL_509154	2020-07-11	OHSU Lab Services Molecular Microbiology Lab	Oregon SARS-CoV-2 Genome Sequencing Center	Brendan L. O'Connell et al
USA/OR-OHSU-1171/2020	EPI_ISL_509155	2020-07-11	OHSU Lab Services Molecular Microbiology Lab	Oregon SARS-CoV-2 Genome Sequencing Center	Brendan L. O'Connell et al
USA/OR-OHSU-1175/2020	EPI_ISL_509156	2020-07-11	OHSU Lab Services Molecular Microbiology Lab	Oregon SARS-CoV-2 Genome Sequencing Center	Brendan L. O'Connell et al
USA/OR-OHSU-1181/2020	EPI_ISL_509157	2020-07-11	OHSU Lab Services Molecular Microbiology Lab	Oregon SARS-CoV-2 Genome Sequencing Center	Brendan L. O'Connell et al
USA/OR-OHSU-1183/2020	EPI_ISL_509158	2020-07-11	OHSU Lab Services Molecular Microbiology Lab	Oregon SARS-CoV-2 Genome Sequencing Center	Brendan L. O'Connell et al
USA/OR-OHSU-1185/2020	EPI_ISL_509159	2020-07-11	OHSU Lab Services Molecular Microbiology Lab	Oregon SARS-CoV-2 Genome Sequencing Center	Brendan L. O'Connell et al
USA/OR-OHSU-1197/2020	EPI_ISL_509160	2020-07-11	OHSU Lab Services Molecular Microbiology Lab	Oregon SARS-CoV-2 Genome Sequencing Center	Brendan L. O'Connell et al
USA/OR-OHSU-1203/2020	EPI_ISL_509161	2020-07-11	OHSU Lab Services Molecular Microbiology Lab	Oregon SARS-CoV-2 Genome Sequencing Center	Brendan L. O'Connell et al
USA/OR-OHSU-1205/2020	EPI_ISL_509162	2020-07-11	OHSU Lab Services Molecular Microbiology Lab	Oregon SARS-CoV-2 Genome Sequencing Center	Brendan L. O'Connell et al
USA/OR-OHSU-1213/2020	EPI_ISL_509163	2020-07-13	OHSU Lab Services Molecular Microbiology Lab	Oregon SARS-CoV-2 Genome Sequencing Center	Brendan L. O'Connell et al
USA/OR-OHSU-1221/2020	EPI_ISL_509164	2020-07-13	OHSU Lab Services Molecular Microbiology Lab	Oregon SARS-CoV-2 Genome Sequencing Center	Brendan L. O'Connell et al
USA/OR-OHSU-1223/2020	EPI_ISL_509165	2020-07-13	OHSU Lab Services Molecular Microbiology Lab	Oregon SARS-CoV-2 Genome Sequencing Center	Brendan L. O'Connell et al
USA/OR-OHSU-1233/2020	EPI_ISL_509166	2020-07-13	OHSU Lab Services Molecular Microbiology Lab	Oregon SARS-CoV-2 Genome Sequencing Center	Brendan L. O'Connell et al
USA/OR-OHSU-1235/2020	EPI_ISL_509167	2020-07-13	OHSU Lab Services Molecular Microbiology Lab	Oregon SARS-CoV-2 Genome Sequencing Center	Brendan L. O'Connell et al
USA/OR-OHSU-1239/2020	EPI_ISL_509168	2020-07-13	OHSU Lab Services Molecular Microbiology Lab	Oregon SARS-CoV-2 Genome Sequencing Center	Brendan L. O'Connell et al
USA/OR-OHSU-1241/2020	EPI_ISL_509169	2020-07-13	OHSU Lab Services Molecular Microbiology Lab	Oregon SARS-CoV-2 Genome Sequencing Center	Brendan L. O'Connell et al
USA/OR-OHSU-1243/2020	EPI_ISL_509170	2020-07-13	OHSU Lab Services Molecular Microbiology Lab	Oregon SARS-CoV-2 Genome Sequencing Center	Brendan L. O'Connell et al
USA/OR-OHSU-1245/2020	EPI_ISL_509171	2020-07-13	OHSU Lab Services Molecular Microbiology Lab	Oregon SARS-CoV-2 Genome Sequencing Center	Brendan L. O'Connell et al
USA/OR-OHSU-1259/2020	EPI_ISL_509172	2020-07-13	OHSU Lab Services Molecular Microbiology Lab	Oregon SARS-CoV-2 Genome Sequencing Center	Brendan L. O'Connell et al
USA/OR-OHSU-1261/2020	EPI_ISL_509173	2020-07-13	OHSU Lab Services Molecular Microbiology Lab	Oregon SARS-CoV-2 Genome Sequencing Center	Brendan L. O'Connell et al
USA/OR-OHSU-1267/2020	EPI_ISL_509174	2020-07-13	OHSU Lab Services Molecular Microbiology Lab	Oregon SARS-CoV-2 Genome Sequencing Center	Brendan L. O'Connell et al
USA/OR-OHSU-1271/2020	EPI_ISL_509175	2020-07-14	OHSU Lab Services Molecular Microbiology Lab	Oregon SARS-CoV-2 Genome Sequencing Center	Brendan L. O'Connell et al
USA/OR-OHSU-1273/2020	EPI_ISL_509176	2020-07-14	OHSU Lab Services Molecular Microbiology Lab	Oregon SARS-CoV-2 Genome Sequencing Center	Brendan L. O'Connell et al
USA/OR-OHSU-1277/2020	EPI_ISL_509177	2020-07-14	OHSU Lab Services Molecular Microbiology Lab	Oregon SARS-CoV-2 Genome Sequencing Center	Brendan L. O'Connell et al
USA/OR-OHSU-1285/2020	EPI_ISL_509178	2020-07-14	OHSU Lab Services Molecular Microbiology Lab	Oregon SARS-CoV-2 Genome Sequencing Center	Brendan L. O'Connell et al
USA/OR-OHSU-1309/2020	EPI_ISL_509179	2020-07-14	OHSU Lab Services Molecular Microbiology Lab	Oregon SARS-CoV-2 Genome Sequencing Center	Brendan L. O'Connell et al
USA/OR-OHSU-1313/2020	EPI_ISL_509180	2020-07-14	OHSU Lab Services Molecular Microbiology Lab	Oregon SARS-CoV-2 Genome Sequencing Center	Brendan L. O'Connell et al
USA/OR-OHSU-1315/2020	EPI_ISL_509181	2020-07-14	OHSU Lab Services Molecular Microbiology Lab	Oregon SARS-CoV-2 Genome Sequencing Center	Brendan L. O'Connell et al
USA/OR-OHSU-1317/2020	EPI_ISL_509182	2020-07-14	OHSU Lab Services Molecular Microbiology Lab	Oregon SARS-CoV-2 Genome Sequencing Center	Brendan L. O'Connell et al
USA/OR-OHSU-1323/2020	EPI_ISL_509183	2020-07-14	OHSU Lab Services Molecular Microbiology Lab	Oregon SARS-CoV-2 Genome Sequencing Center	Brendan L. O'Connell et al
USA/OR-OHSU-1331/2020	EPI_ISL_509184	2020-07-15	OHSU Lab Services Molecular Microbiology Lab	Oregon SARS-CoV-2 Genome Sequencing Center	Brendan L. O'Connell et al
USA/OR-OHSU-1349/2020	EPI_ISL_509187	2020-07-15	OHSU Lab Services Molecular Microbiology Lab	Oregon SARS-CoV-2 Genome Sequencing Center	Brendan L. O'Connell et al
USA/OR-OHSU-1359/2020	EPI_ISL_509188	2020-07-15	OHSU Lab Services Molecular Microbiology Lab	Oregon SARS-CoV-2 Genome Sequencing Center	Brendan L. O'Connell et al
USA/OR-OHSU-1365/2020	EPI_ISL_509189	2020-07-15	OHSU Lab Services Molecular Microbiology Lab	Oregon SARS-CoV-2 Genome Sequencing Center	Brendan L. O'Connell et al
USA/OR-OHSU-1387/2020	EPI_ISL_509190	2020-07-16	OHSU Lab Services Molecular Microbiology Lab	Oregon SARS-CoV-2 Genome Sequencing Center	Brendan L. O'Connell et al
USA/OR-OHSU-1389/2020	EPI_ISL_509191	2020-07-16	OHSU Lab Services Molecular Microbiology Lab	Oregon SARS-CoV-2 Genome Sequencing Center	Brendan L. O'Connell et al
USA/OR-OHSU-1397/2020	EPI_ISL_509192	2020-07-16	OHSU Lab Services Molecular Microbiology Lab	Oregon SARS-CoV-2 Genome Sequencing Center	Brendan L. O'Connell et al
USA/OR-OHSU-1401/2020	EPI_ISL_509193	2020-07-16	OHSU Lab Services Molecular Microbiology Lab	Oregon SARS-CoV-2 Genome Sequencing Center	Brendan L. O'Connell et al
USA/OR-OHSU-1411/2020	EPI_ISL_509194	2020-07-16	OHSU Lab Services Molecular Microbiology Lab	Oregon SARS-CoV-2 Genome Sequencing Center	Brendan L. O'Connell et al
USA/OR-OHSU-1413/2020	EPI_ISL_509195	2020-07-16	OHSU Lab Services Molecular Microbiology Lab	Oregon SARS-CoV-2 Genome Sequencing Center	Brendan L. O'Connell et al
USA/OR-OHSU-1417/2020	EPI_ISL_509196	2020-07-16	OHSU Lab Services Molecular Microbiology Lab	Oregon SARS-CoV-2 Genome Sequencing Center	Brendan L. O'Connell et al
USA/OR-OHSU-1425/2020	EPI_ISL_509197	2020-07-16	OHSU Lab Services Molecular Microbiology Lab	Oregon SARS-CoV-2 Genome Sequencing Center	Brendan L. O'Connell et al
USA/OR-OHSU-1427/2020	EPI_ISL_509198	2020-07-16	OHSU Lab Services Molecular Microbiology Lab	Oregon SARS-CoV-2 Genome Sequencing Center	Brendan L. O'Connell et al
USA/OR-OHSU-1431/2020	EPI_ISL_509199	2020-07-16	OHSU Lab Services Molecular Microbiology Lab	Oregon SARS-CoV-2 Genome Sequencing Center	Brendan L. O'Connell et al
USA/OR-OHSU-1433/2020	EPI_ISL_509200	2020-07-16	OHSU Lab Services Molecular Microbiology Lab	Oregon SARS-CoV-2 Genome Sequencing Center	Brendan L. O'Connell et al
USA/OR-OHSU-1437/2020	EPI_ISL_509201	2020-07-16	OHSU Lab Services Molecular Microbiology Lab	Oregon SARS-CoV-2 Genome Sequencing Center	Brendan L. O'Connell et al
USA/OR-OHSU-1445/2020	EPI_ISL_509202	2020-07-16	OHSU Lab Services Molecular Microbiology Lab	Oregon SARS-CoV-2 Genome Sequencing Center	Brendan L. O'Connell et al
USA/OR-OHSU-1447/2020	EPI_ISL_509203	2020-07-17	OHSU Lab Services Molecular Microbiology Lab	Oregon SARS-CoV-2 Genome Sequencing Center	Brendan L. O'Connell et al
USA/OR-OHSU-1451/2020	EPI_ISL_509204	2020-07-17	OHSU Lab Services Molecular Microbiology Lab	Oregon SARS-CoV-2 Genome Sequencing Center	Brendan L. O'Connell et al
USA/OR-OHSU-1453/2020	EPI_ISL_509205	2020-07-17	OHSU Lab Services Molecular Microbiology Lab	Oregon SARS-CoV-2 Genome Sequencing Center	Brendan L. O'Connell et al
USA/OR-OHSU-1455/2020	EPI_ISL_509206	2020-07-17	OHSU Lab Services Molecular Microbiology Lab	Oregon SARS-CoV-2 Genome Sequencing Center	Brendan L. O'Connell et al
USA/OR-OHSU-1457/2020	EPI_ISL_509207	2020-07-17	OHSU Lab Services Molecular Microbiology Lab	Oregon SARS-CoV-2 Genome Sequencing Center	Brendan L. O'Connell et al
USA/OR-OHSU-1463/2020	EPI_ISL_509208	2020-07-17	OHSU Lab Services Molecular Microbiology Lab	Oregon SARS-CoV-2 Genome Sequencing Center	Brendan L. O'Connell et al
USA/OR-OHSU-1465/2020	EPI_ISL_509209	2020-07-17	OHSU Lab Services Molecular Microbiology Lab	Oregon SARS-CoV-2 Genome Sequencing Center	Brendan L. O'Connell et al
USA/OR-OHSU-1469/2020	EPI_ISL_509210	2020-07-17	OHSU Lab Services Molecular Microbiology Lab	Oregon SARS-CoV-2 Genome Sequencing Center	Brendan L. O'Connell et al
USA/OR-OHSU-1475/2020	EPI_ISL_509211	2020-07-17	OHSU Lab Services Molecular Microbiology Lab	Oregon SARS-CoV-2 Genome Sequencing Center	Brendan L. O'Connell et al
USA/OR-OHSU-1481/2020	EPI_ISL_509212	2020-07-17	OHSU Lab Services Molecular Microbiology Lab	Oregon SARS-CoV-2 Genome Sequencing Center	Brendan L. O'Connell et al
USA/OR-OHSU-1483/2020	EPI_ISL_509213	2020-07-17	OHSU Lab Services Molecular Microbiology Lab	Oregon SARS-CoV-2 Genome Sequencing Center	Brendan L. O'Connell et al
USA/OR-OHSU-1487/2020	EPI_ISL_509214	2020-07-17	OHSU Lab Services Molecular Microbiology Lab	Oregon SARS-CoV-2 Genome Sequencing Center	Brendan L. O'Connell et al
USA/OR-OHSU-1489/2020	EPI_ISL_525971	2020-07-18	OHSU Lab Services Molecular Microbiology Lab	Oregon SARS-CoV-2 Genome Sequencing Center	Brendan L. O'Connell et al
USA/OR-OHSU-1491/2020	EPI_ISL_525972	2020-07-18	OHSU Lab Services Molecular Microbiology Lab	Oregon SARS-CoV-2 Genome Sequencing Center	Brendan L. O'Connell et al
USA/OR-OHSU-1493/2020	EPI_ISL_525973	2020-07-18	OHSU Lab Services Molecular Microbiology Lab	Oregon SARS-CoV-2 Genome Sequencing Center	Brendan L. O'Connell et al
USA/OR-OHSU-1495/2020	EPI_ISL_525974	2020-07-18	OHSU Lab Services Molecular Microbiology Lab	Oregon SARS-CoV-2 Genome Sequencing Center	Brendan L. O'Connell et al
USA/OR-OHSU-1535/2020	EPI_ISL_525975	2020-07-19	OHSU Lab Services Molecular Microbiology Lab	Oregon SARS-CoV-2 Genome Sequencing Center	Brendan L. O'Connell et al
USA/OR-OHSU-1537/2020	EPI_ISL_525976	2020-07-20	OHSU Lab Services Molecular Microbiology Lab	Oregon SARS-CoV-2 Genome Sequencing Center	Brendan L. O'Connell et al
USA/OR-OHSU-1551/2020	EPI_ISL_525977	2020-07-20	OHSU Lab Services Molecular Microbiology Lab	Oregon SARS-CoV-2 Genome Sequencing Center	Brendan L. O'Connell et al
USA/OR-OHSU-1555/2020	EPI_ISL_525978	2020-07-20	OHSU Lab Services Molecular Microbiology Lab	Oregon SARS-CoV-2 Genome Sequencing Center	Brendan L. O'Connell et al
USA/OR-OHSU-1565/2020	EPI_ISL_525979	2020-07-20	OHSU Lab Services Molecular Microbiology Lab	Oregon SARS-CoV-2 Genome Sequencing Center	Brendan L. O'Connell et al
USA/OR-OHSU-1569/2020	EPI_ISL_525980	2020-07-20	OHSU Lab Services Molecular Microbiology Lab	Oregon SARS-CoV-2 Genome Sequencing Center	Brendan L. O'Connell et al
USA/OR-OHSU-1573/2020	EPI_ISL_525981	2020-07-20	OHSU Lab Services Molecular Microbiology Lab	Oregon SARS-CoV-2 Genome Sequencing Center	Brendan L. O'Connell et al
USA/OR-OHSU-1581/2020	EPI_ISL_525982	2020-07-20	OHSU Lab Services Molecular Microbiology Lab	Oregon SARS-CoV-2 Genome Sequencing Center	Brendan L. O'Connell et al
USA/OR-OHSU-1583/2020	EPI_ISL_525983	2020-07-20	OHSU Lab Services Molecular Microbiology Lab	Oregon SARS-CoV-2 Genome Sequencing Center	Brendan L. O'Connell et al
USA/OR-OHSU-1591/2020	EPI_ISL_525984	2020-07-21	OHSU Lab Services Molecular Microbiology Lab	Oregon SARS-CoV-2 Genome Sequencing Center	Brendan L. O'Connell et al
USA/OR-OHSU-1595/2020	EPI_ISL_526551	2020-07-21	OHSU Lab Services Molecular Microbiology Lab	Oregon SARS-CoV-2 Genome Sequencing Center	Brendan L. O'Connell et al
USA/OR-OHSU-1597/2020	EPI_ISL_525985	2020-07-21	OHSU Lab Services Molecular Microbiology Lab	Oregon SARS-CoV-2 Genome Sequencing Center	Brendan L. O'Connell et al
USA/OR-OHSU-1599/2020	EPI_ISL_525986	2020-07-21	OHSU Lab Services Molecular Microbiology Lab	Oregon SARS-CoV-2 Genome Sequencing Center	Brendan L. O'Connell et al
USA/OR-OHSU-1603/2020	EPI_ISL_525987	2020-07-21	OHSU Lab Services Molecular Microbiology Lab	Oregon SARS-CoV-2 Genome Sequencing Center	Brendan L. O'Connell et al
USA/OR-OHSU-1631/2020	EPI_ISL_525988	2020-07-22	OHSU Lab Services Molecular Microbiology Lab	Oregon SARS-CoV-2 Genome Sequencing Center	Brendan L. O'Connell et al
USA/OR-OHSU-1635/2020	EPI_ISL_525989	2020-07-22	OHSU Lab Services Molecular Microbiology Lab	Oregon SARS-CoV-2 Genome Sequencing Center	Brendan L. O'Connell et al
USA/OR-OHSU-1637/2020	EPI_ISL_525990	2020-07-22	OHSU Lab Services Molecular Microbiology Lab	Oregon SARS-CoV-2 Genome Sequencing Center	Brendan L. O'Connell et al
USA/OR-OHSU-1643/2020	EPI_ISL_525991	2020-07-22	OHSU Lab Services Molecular Microbiology Lab	Oregon SARS-CoV-2 Genome Sequencing Center	Brendan L. O'Connell et al
USA/OR-OHSU-1645/2020	EPI_ISL_525992	2020-07-22	OHSU Lab Services Molecular Microbiology Lab	Oregon SARS-CoV-2 Genome Sequencing Center	Brendan L. O'Connell et al
USA/OR-OHSU-1649/2020	EPI_ISL_525993	2020-07-22	OHSU Lab Services Molecular Microbiology Lab	Oregon SARS-CoV-2 Genome Sequencing Center	Brendan L. O'Connell et al
USA/OR-OHSU-1651/2020	EPI_ISL_525994	2020-07-22	OHSU Lab Services Molecular Microbiology Lab	Oregon SARS-CoV-2 Genome Sequencing Center	Brendan L. O'Connell et al
USA/OR-OHSU-1655/2020	EPI_ISL_525995	2020-07-22	OHSU Lab Services Molecular Microbiology Lab	Oregon SARS-CoV-2 Genome Sequencing Center	Brendan L. O'Connell et al
USA/OR-OHSU-1663/2020	EPI_ISL_525996	2020-07-22	OHSU Lab Services Molecular Microbiology Lab	Oregon SARS-CoV-2 Genome Sequencing Center	Brendan L. O'Connell et al
USA/OR-OHSU-1665/2020	EPI_ISL_525997	2020-07-22	OHSU Lab Services Molecular Microbiology Lab	Oregon SARS-CoV-2 Genome Sequencing Center	Brendan L. O'Connell et al
USA/OR-OHSU-1673/2020	EPI_ISL_525998	2020-07-22	OHSU Lab Services Molecular Microbiology Lab	Oregon SARS-CoV-2 Genome Sequencing Center	Brendan L. O'Connell et al
USA/OR-OHSU-1675/2020	EPI_ISL_525999	2020-07-22	OHSU Lab Services Molecular Microbiology Lab	Oregon SARS-CoV-2 Genome Sequencing Center	Brendan L. O'Connell et al
USA/OR-OHSU-1677/2020	EPI_ISL_526000	2020-07-22	OHSU Lab Services Molecular Microbiology Lab	Oregon SARS-CoV-2 Genome Sequencing Center	Brendan L. O'Connell et al
USA/OR-OHSU-1679/2020	EPI_ISL_526001	2020-07-22	OHSU Lab Services Molecular Microbiology Lab	Oregon SARS-CoV-2 Genome Sequencing Center	Brendan L. O'Connell et al
USA/OR-OHSU-1681/2020	EPI_ISL_526002	2020-07-22	OHSU Lab Services Molecular Microbiology Lab	Oregon SARS-CoV-2 Genome Sequencing Center	Brendan L. O'Connell et al
USA/OR-OHSU-1687/2020	EPI_ISL_526003	2020-07-22	OHSU Lab Services Molecular Microbiology Lab	Oregon SARS-CoV-2 Genome Sequencing Center	Brendan L. O'Connell et al
USA/OR-OHSU-1689/2020	EPI_ISL_526004	2020-07-23	OHSU Lab Services Molecular Microbiology Lab	Oregon SARS-CoV-2 Genome Sequencing Center	Brendan L. O'Connell et al
USA/OR-OHSU-1697/2020	EPI_ISL_526005	2020-07-23	OHSU Lab Services Molecular Microbiology Lab	Oregon SARS-CoV-2 Genome Sequencing Center	Brendan L. O'Connell et al
USA/OR-OHSU-1699/2020	EPI_ISL_526006	2020-07-23	OHSU Lab Services Molecular Microbiology Lab	Oregon SARS-CoV-2 Genome Sequencing Center	Brendan L. O'Connell et al
USA/OR-OHSU-1701/2020	EPI_ISL_526007	2020-07-23	OHSU Lab Services Molecular Microbiology Lab	Oregon SARS-CoV-2 Genome Sequencing Center	Brendan L. O'Connell et al
USA/OR-OHSU-1703/2020	EPI_ISL_526008	2020-07-23	OHSU Lab Services Molecular Microbiology Lab	Oregon SARS-CoV-2 Genome Sequencing Center	Brendan L. O'Connell et al
USA/OR-OHSU-1705/2020	EPI_ISL_526009	2020-07-23	OHSU Lab Services Molecular Microbiology Lab	Oregon SARS-CoV-2 Genome Sequencing Center	Brendan L. O'Connell et al
USA/OR-OHSU-1707/2020	EPI_ISL_526010	2020-07-23	OHSU Lab Services Molecular Microbiology Lab	Oregon SARS-CoV-2 Genome Sequencing Center	Brendan L. O'Connell et al
USA/OR-OHSU-1711/2020	EPI_ISL_526011	2020-07-23	OHSU Lab Services Molecular Microbiology Lab	Oregon SARS-CoV-2 Genome Sequencing Center	Brendan L. O'Connell et al
USA/OR-OHSU-1717/2020	EPI_ISL_526012	2020-07-24	OHSU Lab Services Molecular Microbiology Lab	Oregon SARS-CoV-2 Genome Sequencing Center	Brendan L. O'Connell et al
USA/OR-OHSU-1719/2020	EPI_ISL_526013	2020-07-24	OHSU Lab Services Molecular Microbiology Lab	Oregon SARS-CoV-2 Genome Sequencing Center	Brendan L. O'Connell et al
USA/OR-OHSU-1723/2020	EPI_ISL_526014	2020-07-24	OHSU Lab Services Molecular Microbiology Lab	Oregon SARS-CoV-2 Genome Sequencing Center	Brendan L. O'Connell et al
USA/OR-OHSU-1729/2020	EPI_ISL_526015	2020-07-24	OHSU Lab Services Molecular Microbiology Lab	Oregon SARS-CoV-2 Genome Sequencing Center	Brendan L. O'Connell et al
USA/OR-OHSU-1731/2020	EPI_ISL_526016	2020-07-24	OHSU Lab Services Molecular Microbiology Lab	Oregon SARS-CoV-2 Genome Sequencing Center	Brendan L. O'Connell et al
USA/OR-OHSU-1735/2020	EPI_ISL_526017	2020-07-24	OHSU Lab Services Molecular Microbiology Lab	Oregon SARS-CoV-2 Genome Sequencing Center	Brendan L. O'Connell et al
USA/OR-OHSU-1739/2020	EPI_ISL_526018	2020-07-24	OHSU Lab Services Molecular Microbiology Lab	Oregon SARS-CoV-2 Genome Sequencing Center	Brendan L. O'Connell et al
USA/OR-OHSU-1747/2020	EPI_ISL_526019	2020-07-24	OHSU Lab Services Molecular Microbiology Lab	Oregon SARS-CoV-2 Genome Sequencing Center	Brendan L. O'Connell et al
USA/OR-OHSU-1753/2020	EPI_ISL_526020	2020-07-24	OHSU Lab Services Molecular Microbiology Lab	Oregon SARS-CoV-2 Genome Sequencing Center	Brendan L. O'Connell et al
USA/OR-OHSU-1757/2020	EPI_ISL_526021	2020-07-24	OHSU Lab Services Molecular Microbiology Lab	Oregon SARS-CoV-2 Genome Sequencing Center	Brendan L. O'Connell et al
USA/OR-OHSU-1763/2020	EPI_ISL_526022	2020-07-25	OHSU Lab Services Molecular Microbiology Lab	Oregon SARS-CoV-2 Genome Sequencing Center	Brendan L. O'Connell et al
USA/OR-OHSU-1765/2020	EPI_ISL_526023	2020-07-25	OHSU Lab Services Molecular Microbiology Lab	Oregon SARS-CoV-2 Genome Sequencing Center	Brendan L. O'Connell et al
USA/OR-OHSU-1771/2020	EPI_ISL_526552	2020-07-25	OHSU Lab Services Molecular Microbiology Lab	Oregon SARS-CoV-2 Genome Sequencing Center	Brendan L. O'Connell et al
USA/OR-OHSU-1773/2020	EPI_ISL_526024	2020-07-25	OHSU Lab Services Molecular Microbiology Lab	Oregon SARS-CoV-2 Genome Sequencing Center	Brendan L. O'Connell et al
USA/OR-OHSU-1777/2020	EPI_ISL_526025	2020-07-25	OHSU Lab Services Molecular Microbiology Lab	Oregon SARS-CoV-2 Genome Sequencing Center	Brendan L. O'Connell et al
USA/OR-OHSU-1779/2020	EPI_ISL_526026	2020-07-25	OHSU Lab Services Molecular Microbiology Lab	Oregon SARS-CoV-2 Genome Sequencing Center	Brendan L. O'Connell et al
USA/OR-OHSU-1785/2020	EPI_ISL_526027	2020-07-25	OHSU Lab Services Molecular Microbiology Lab	Oregon SARS-CoV-2 Genome Sequencing Center	Brendan L. O'Connell et al
USA/OR-OHSU-1789/2020	EPI_ISL_526028	2020-07-25	OHSU Lab Services Molecular Microbiology Lab	Oregon SARS-CoV-2 Genome Sequencing Center	Brendan L. O'Connell et al
USA/OR-OHSU-1791/2020	EPI_ISL_526029	2020-07-25	OHSU Lab Services Molecular Microbiology Lab	Oregon SARS-CoV-2 Genome Sequencing Center	Brendan L. O'Connell et al
USA/OR-OHSU-1801/2020	EPI_ISL_526030	2020-07-27	OHSU Lab Services Molecular Microbiology Lab	Oregon SARS-CoV-2 Genome Sequencing Center	Brendan L. O'Connell et al
USA/OR-OHSU-1803/2020	EPI_ISL_526031	2020-07-27	OHSU Lab Services Molecular Microbiology Lab	Oregon SARS-CoV-2 Genome Sequencing Center	Brendan L. O'Connell et al
USA/OR-OHSU-1807/2020	EPI_ISL_526032	2020-07-27	OHSU Lab Services Molecular Microbiology Lab	Oregon SARS-CoV-2 Genome Sequencing Center	Brendan L. O'Connell et al
USA/OR-OHSU-1809/2020	EPI_ISL_526033	2020-07-27	OHSU Lab Services Molecular Microbiology Lab	Oregon SARS-CoV-2 Genome Sequencing Center	Brendan L. O'Connell et al
USA/OR-OHSU-1811/2020	EPI_ISL_526034	2020-07-27	OHSU Lab Services Molecular Microbiology Lab	Oregon SARS-CoV-2 Genome Sequencing Center	Brendan L. O'Connell et al
USA/OR-OHSU-1813/2020	EPI_ISL_526035	2020-07-27	OHSU Lab Services Molecular Microbiology Lab	Oregon SARS-CoV-2 Genome Sequencing Center	Brendan L. O'Connell et al
USA/OR-OHSU-1815/2020	EPI_ISL_526036	2020-07-27	OHSU Lab Services Molecular Microbiology Lab	Oregon SARS-CoV-2 Genome Sequencing Center	Brendan L. O'Connell et al
USA/OR-OHSU-1817/2020	EPI_ISL_526037	2020-07-27	OHSU Lab Services Molecular Microbiology Lab	Oregon SARS-CoV-2 Genome Sequencing Center	Brendan L. O'Connell et al
USA/OR-OHSU-1823/2020	EPI_ISL_526038	2020-07-27	OHSU Lab Services Molecular Microbiology Lab	Oregon SARS-CoV-2 Genome Sequencing Center	Brendan L. O'Connell et al
USA/OR-OHSU-1825/2020	EPI_ISL_526039	2020-07-27	OHSU Lab Services Molecular Microbiology Lab	Oregon SARS-CoV-2 Genome Sequencing Center	Brendan L. O'Connell et al
USA/OR-OHSU-1827/2020	EPI_ISL_526040	2020-07-27	OHSU Lab Services Molecular Microbiology Lab	Oregon SARS-CoV-2 Genome Sequencing Center	Brendan L. O'Connell et al
USA/OR-OHSU-1833/2020	EPI_ISL_526041	2020-07-27	OHSU Lab Services Molecular Microbiology Lab	Oregon SARS-CoV-2 Genome Sequencing Center	Brendan L. O'Connell et al
USA/OR-OHSU-1835/2020	EPI_ISL_526042	2020-07-27	OHSU Lab Services Molecular Microbiology Lab	Oregon SARS-CoV-2 Genome Sequencing Center	Brendan L. O'Connell et al
USA/OR-OHSU-1837/2020	EPI_ISL_526043	2020-07-27	OHSU Lab Services Molecular Microbiology Lab	Oregon SARS-CoV-2 Genome Sequencing Center	Brendan L. O'Connell et al
USA/OR-OHSU-1839/2020	EPI_ISL_526044	2020-07-27	OHSU Lab Services Molecular Microbiology Lab	Oregon SARS-CoV-2 Genome Sequencing Center	Brendan L. O'Connell et al
USA/OR-OHSU-1843/2020	EPI_ISL_526045	2020-07-27	OHSU Lab Services Molecular Microbiology Lab	Oregon SARS-CoV-2 Genome Sequencing Center	Brendan L. O'Connell et al
USA/OR-OHSU-1847/2020	EPI_ISL_526046	2020-07-27	OHSU Lab Services Molecular Microbiology Lab	Oregon SARS-CoV-2 Genome Sequencing Center	Brendan L. O'Connell et al
USA/OR-OHSU-1849/2020	EPI_ISL_526047	2020-07-27	OHSU Lab Services Molecular Microbiology Lab	Oregon SARS-CoV-2 Genome Sequencing Center	Brendan L. O'Connell et al
USA/OR-OHSU-1855/2020	EPI_ISL_526048	2020-07-27	OHSU Lab Services Molecular Microbiology Lab	Oregon SARS-CoV-2 Genome Sequencing Center	Brendan L. O'Connell et al
USA/OR-OHSU-1857/2020	EPI_ISL_526049	2020-07-27	OHSU Lab Services Molecular Microbiology Lab	Oregon SARS-CoV-2 Genome Sequencing Center	Brendan L. O'Connell et al
USA/OR-OHSU-1859/2020	EPI_ISL_526050	2020-07-27	OHSU Lab Services Molecular Microbiology Lab	Oregon SARS-CoV-2 Genome Sequencing Center	Brendan L. O'Connell et al
USA/OR-OHSU-1863/2020	EPI_ISL_526051	2020-07-27	OHSU Lab Services Molecular Microbiology Lab	Oregon SARS-CoV-2 Genome Sequencing Center	Brendan L. O'Connell et al
USA/OR-OHSU-1865/2020	EPI_ISL_526052	2020-07-27	OHSU Lab Services Molecular Microbiology Lab	Oregon SARS-CoV-2 Genome Sequencing Center	Brendan L. O'Connell et al
USA/OR-OHSU-1867/2020	EPI_ISL_526053	2020-07-27	OHSU Lab Services Molecular Microbiology Lab	Oregon SARS-CoV-2 Genome Sequencing Center	Brendan L. O'Connell et al
USA/OR-OHSU-1873/2020	EPI_ISL_526054	2020-07-28	OHSU Lab Services Molecular Microbiology Lab	Oregon SARS-CoV-2 Genome Sequencing Center	Brendan L. O'Connell et al
USA/OR-OHSU-1875/2020	EPI_ISL_526055	2020-07-28	OHSU Lab Services Molecular Microbiology Lab	Oregon SARS-CoV-2 Genome Sequencing Center	Brendan L. O'Connell et al
USA/OR-OHSU-1877/2020	EPI_ISL_526056	2020-07-28	OHSU Lab Services Molecular Microbiology Lab	Oregon SARS-CoV-2 Genome Sequencing Center	Brendan L. O'Connell et al
USA/OR-OHSU-1879/2020	EPI_ISL_526057	2020-07-28	OHSU Lab Services Molecular Microbiology Lab	Oregon SARS-CoV-2 Genome Sequencing Center	Brendan L. O'Connell et al
USA/OR-OHSU-1881/2020	EPI_ISL_526058	2020-07-28	OHSU Lab Services Molecular Microbiology Lab	Oregon SARS-CoV-2 Genome Sequencing Center	Brendan L. O'Connell et al
USA/OR-OHSU-1883/2020	EPI_ISL_526059	2020-07-28	OHSU Lab Services Molecular Microbiology Lab	Oregon SARS-CoV-2 Genome Sequencing Center	Brendan L. O'Connell et al
USA/OR-OHSU-1886/2020	EPI_ISL_667085	2020-07-28	OHSU Lab Services Molecular Microbiology Lab	Oregon SARS-CoV-2 Genome Sequencing Center	Brendan L. O'Connell et al
USA/OR-OHSU-1889/2020	EPI_ISL_526060	2020-07-28	OHSU Lab Services Molecular Microbiology Lab	Oregon SARS-CoV-2 Genome Sequencing Center	Brendan L. O'Connell et al
USA/OR-OHSU-1893/2020	EPI_ISL_526061	2020-07-28	OHSU Lab Services Molecular Microbiology Lab	Oregon SARS-CoV-2 Genome Sequencing Center	Brendan L. O'Connell et al
USA/OR-OHSU-1895/2020	EPI_ISL_526062	2020-07-28	OHSU Lab Services Molecular Microbiology Lab	Oregon SARS-CoV-2 Genome Sequencing Center	Brendan L. O'Connell et al
USA/OR-OHSU-1897/2020	EPI_ISL_526063	2020-07-28	OHSU Lab Services Molecular Microbiology Lab	Oregon SARS-CoV-2 Genome Sequencing Center	Brendan L. O'Connell et al
USA/OR-OHSU-1903/2020	EPI_ISL_526064	2020-07-28	OHSU Lab Services Molecular Microbiology Lab	Oregon SARS-CoV-2 Genome Sequencing Center	Brendan L. O'Connell et al
USA/OR-OHSU-1905/2020	EPI_ISL_526065	2020-07-28	OHSU Lab Services Molecular Microbiology Lab	Oregon SARS-CoV-2 Genome Sequencing Center	Brendan L. O'Connell et al
USA/OR-OHSU-1907/2020	EPI_ISL_526066	2020-07-28	OHSU Lab Services Molecular Microbiology Lab	Oregon SARS-CoV-2 Genome Sequencing Center	Brendan L. O'Connell et al
USA/OR-OHSU-1911/2020	EPI_ISL_526067	2020-07-28	OHSU Lab Services Molecular Microbiology Lab	Oregon SARS-CoV-2 Genome Sequencing Center	Brendan L. O'Connell et al
USA/OR-OHSU-1913/2020	EPI_ISL_526068	2020-07-28	OHSU Lab Services Molecular Microbiology Lab	Oregon SARS-CoV-2 Genome Sequencing Center	Brendan L. O'Connell et al
USA/OR-OHSU-1915/2020	EPI_ISL_526069	2020-07-27	OHSU Lab Services Molecular Microbiology Lab	Oregon SARS-CoV-2 Genome Sequencing Center	Brendan L. O'Connell et al
USA/OR-OHSU-1917/2020	EPI_ISL_526070	2020-07-29	OHSU Lab Services Molecular Microbiology Lab	Oregon SARS-CoV-2 Genome Sequencing Center	Brendan L. O'Connell et al
USA/OR-OHSU-1923/2020	EPI_ISL_526071	2020-07-29	OHSU Lab Services Molecular Microbiology Lab	Oregon SARS-CoV-2 Genome Sequencing Center	Brendan L. O'Connell et al
USA/OR-OHSU-1925/2020	EPI_ISL_526072	2020-07-29	OHSU Lab Services Molecular Microbiology Lab	Oregon SARS-CoV-2 Genome Sequencing Center	Brendan L. O'Connell et al
USA/OR-OHSU-1929/2020	EPI_ISL_526073	2020-07-29	OHSU Lab Services Molecular Microbiology Lab	Oregon SARS-CoV-2 Genome Sequencing Center	Brendan L. O'Connell et al
USA/OR-OHSU-1935/2020	EPI_ISL_526074	2020-07-29	OHSU Lab Services Molecular Microbiology Lab	Oregon SARS-CoV-2 Genome Sequencing Center	Brendan L. O'Connell et al
USA/OR-OHSU-1937/2020	EPI_ISL_526075	2020-07-29	OHSU Lab Services Molecular Microbiology Lab	Oregon SARS-CoV-2 Genome Sequencing Center	Brendan L. O'Connell et al
USA/OR-OHSU-1945/2020	EPI_ISL_526076	2020-07-29	OHSU Lab Services Molecular Microbiology Lab	Oregon SARS-CoV-2 Genome Sequencing Center	Brendan L. O'Connell et al
USA/OR-OHSU-1957/2020	EPI_ISL_526077	2020-07-30	OHSU Lab Services Molecular Microbiology Lab	Oregon SARS-CoV-2 Genome Sequencing Center	Brendan L. O'Connell et al
USA/OR-OHSU-1959/2020	EPI_ISL_526078	2020-07-30	OHSU Lab Services Molecular Microbiology Lab	Oregon SARS-CoV-2 Genome Sequencing Center	Brendan L. O'Connell et al
USA/OR-OHSU-1971/2020	EPI_ISL_526079	2020-07-30	OHSU Lab Services Molecular Microbiology Lab	Oregon SARS-CoV-2 Genome Sequencing Center	Brendan L. O'Connell et al
USA/OR-OHSU-1972/2020	EPI_ISL_667086	2020-07-30	OHSU Lab Services Molecular Microbiology Lab	Oregon SARS-CoV-2 Genome Sequencing Center	Brendan L. O'Connell et al
USA/OR-OHSU-1973/2020	EPI_ISL_526080	2020-07-30	OHSU Lab Services Molecular Microbiology Lab	Oregon SARS-CoV-2 Genome Sequencing Center	Brendan L. O'Connell et al
USA/OR-OHSU-1979/2020	EPI_ISL_526081	2020-07-30	OHSU Lab Services Molecular Microbiology Lab	Oregon SARS-CoV-2 Genome Sequencing Center	Brendan L. O'Connell et al
USA/OR-OHSU-1981/2020	EPI_ISL_526082	2020-07-30	OHSU Lab Services Molecular Microbiology Lab	Oregon SARS-CoV-2 Genome Sequencing Center	Brendan L. O'Connell et al
USA/OR-OHSU-1985/2020	EPI_ISL_526083	2020-07-30	OHSU Lab Services Molecular Microbiology Lab	Oregon SARS-CoV-2 Genome Sequencing Center	Brendan L. O'Connell et al
USA/OR-OHSU-1989/2020	EPI_ISL_526084	2020-07-31	OHSU Lab Services Molecular Microbiology Lab	Oregon SARS-CoV-2 Genome Sequencing Center	Brendan L. O'Connell et al
USA/OR-OHSU-1999/2020	EPI_ISL_526085	2020-07-31	OHSU Lab Services Molecular Microbiology Lab	Oregon SARS-CoV-2 Genome Sequencing Center	Brendan L. O'Connell et al
USA/OR-OHSU-2003/2020	EPI_ISL_667087	2020-07-31	OHSU Lab Services Molecular Microbiology Lab	Oregon SARS-CoV-2 Genome Sequencing Center	Brendan L. O'Connell et al
USA/OR-OHSU-2009/2020	EPI_ISL_667089	2020-07-31	OHSU Lab Services Molecular Microbiology Lab	Oregon SARS-CoV-2 Genome Sequencing Center	Brendan L. O'Connell et al
USA/OR-OHSU-2011/2020	EPI_ISL_667090	2020-07-31	OHSU Lab Services Molecular Microbiology Lab	Oregon SARS-CoV-2 Genome Sequencing Center	Brendan L. O'Connell et al
USA/OR-OHSU-2015/2020	EPI_ISL_667091	2020-07-31	OHSU Lab Services Molecular Microbiology Lab	Oregon SARS-CoV-2 Genome Sequencing Center	Brendan L. O'Connell et al
USA/OR-OHSU-2017/2020	EPI_ISL_667092	2020-07-31	OHSU Lab Services Molecular Microbiology Lab	Oregon SARS-CoV-2 Genome Sequencing Center	Brendan L. O'Connell et al
USA/OR-OHSU-2023/2020	EPI_ISL_667093	2020-07-31	OHSU Lab Services Molecular Microbiology Lab	Oregon SARS-CoV-2 Genome Sequencing Center	Brendan L. O'Connell et al
USA/OR-OHSU-2025/2020	EPI_ISL_667094	2020-07-31	OHSU Lab Services Molecular Microbiology Lab	Oregon SARS-CoV-2 Genome Sequencing Center	Brendan L. O'Connell et al
USA/OR-OHSU-2027/2020	EPI_ISL_667095	2020-07-31	OHSU Lab Services Molecular Microbiology Lab	Oregon SARS-CoV-2 Genome Sequencing Center	Brendan L. O'Connell et al
USA/OR-OHSU-2029/2020	EPI_ISL_667096	2020-07-31	OHSU Lab Services Molecular Microbiology Lab	Oregon SARS-CoV-2 Genome Sequencing Center	Brendan L. O'Connell et al
USA/OR-OHSU-2031/2020	EPI_ISL_667097	2020-07-31	OHSU Lab Services Molecular Microbiology Lab	Oregon SARS-CoV-2 Genome Sequencing Center	Brendan L. O'Connell et al
USA/OR-OHSU-2035/2020	EPI_ISL_667099	2020-08-01	OHSU Lab Services Molecular Microbiology Lab	Oregon SARS-CoV-2 Genome Sequencing Center	Brendan L. O'Connell et al
USA/OR-OHSU-2039/2020	EPI_ISL_667100	2020-08-01	OHSU Lab Services Molecular Microbiology Lab	Oregon SARS-CoV-2 Genome Sequencing Center	Brendan L. O'Connell et al
USA/OR-OHSU-2043/2020	EPI_ISL_667101	2020-08-01	OHSU Lab Services Molecular Microbiology Lab	Oregon SARS-CoV-2 Genome Sequencing Center	Brendan L. O'Connell et al
USA/OR-OHSU-2047/2020	EPI_ISL_667551	2020-08-01	OHSU Lab Services Molecular Microbiology Lab	Oregon SARS-CoV-2 Genome Sequencing Center	Brendan L. O'Connell et al
USA/OR-OHSU-2053/2020	EPI_ISL_667103	2020-08-01	OHSU Lab Services Molecular Microbiology Lab	Oregon SARS-CoV-2 Genome Sequencing Center	Brendan L. O'Connell et al
USA/OR-OHSU-2055/2020	EPI_ISL_667104	2020-08-03	OHSU Lab Services Molecular Microbiology Lab	Oregon SARS-CoV-2 Genome Sequencing Center	Brendan L. O'Connell et al
USA/OR-OHSU-2063/2020	EPI_ISL_667552	2020-08-03	OHSU Lab Services Molecular Microbiology Lab	Oregon SARS-CoV-2 Genome Sequencing Center	Brendan L. O'Connell et al
USA/OR-OHSU-2067/2020	EPI_ISL_667106	2020-08-03	OHSU Lab Services Molecular Microbiology Lab	Oregon SARS-CoV-2 Genome Sequencing Center	Brendan L. O'Connell et al
USA/OR-OHSU-2069/2020	EPI_ISL_667107	2020-08-03	OHSU Lab Services Molecular Microbiology Lab	Oregon SARS-CoV-2 Genome Sequencing Center	Brendan L. O'Connell et al
USA/OR-OHSU-2071/2020	EPI_ISL_667108	2020-08-03	OHSU Lab Services Molecular Microbiology Lab	Oregon SARS-CoV-2 Genome Sequencing Center	Brendan L. O'Connell et al
USA/OR-OHSU-2073/2020	EPI_ISL_667109	2020-08-03	OHSU Lab Services Molecular Microbiology Lab	Oregon SARS-CoV-2 Genome Sequencing Center	Brendan L. O'Connell et al
USA/OR-OHSU-2075/2020	EPI_ISL_667110	2020-08-03	OHSU Lab Services Molecular Microbiology Lab	Oregon SARS-CoV-2 Genome Sequencing Center	Brendan L. O'Connell et al
USA/OR-OHSU-2081/2020	EPI_ISL_667111	2020-08-04	OHSU Lab Services Molecular Microbiology Lab	Oregon SARS-CoV-2 Genome Sequencing Center	Brendan L. O'Connell et al
USA/OR-OHSU-2083/2020	EPI_ISL_667112	2020-08-03	OHSU Lab Services Molecular Microbiology Lab	Oregon SARS-CoV-2 Genome Sequencing Center	Brendan L. O'Connell et al
USA/OR-OHSU-2087/2020	EPI_ISL_667113	2020-08-03	OHSU Lab Services Molecular Microbiology Lab	Oregon SARS-CoV-2 Genome Sequencing Center	Brendan L. O'Connell et al
USA/OR-OHSU-2093/2020	EPI_ISL_667114	2020-08-04	OHSU Lab Services Molecular Microbiology Lab	Oregon SARS-CoV-2 Genome Sequencing Center	Brendan L. O'Connell et al
USA/OR-OHSU-2103/2020	EPI_ISL_667116	2020-08-04	OHSU Lab Services Molecular Microbiology Lab	Oregon SARS-CoV-2 Genome Sequencing Center	Brendan L. O'Connell et al
USA/OR-OHSU-2105/2020	EPI_ISL_667117	2020-08-04	OHSU Lab Services Molecular Microbiology Lab	Oregon SARS-CoV-2 Genome Sequencing Center	Brendan L. O'Connell et al
USA/OR-OHSU-2115/2020	EPI_ISL_667118	2020-08-04	OHSU Lab Services Molecular Microbiology Lab	Oregon SARS-CoV-2 Genome Sequencing Center	Brendan L. O'Connell et al
USA/OR-OHSU-2119/2020	EPI_ISL_667119	2020-08-04	OHSU Lab Services Molecular Microbiology Lab	Oregon SARS-CoV-2 Genome Sequencing Center	Brendan L. O'Connell et al
USA/OR-OHSU-2122/2020	EPI_ISL_667120	2020-08-04	OHSU Lab Services Molecular Microbiology Lab	Oregon SARS-CoV-2 Genome Sequencing Center	Brendan L. O'Connell et al
USA/OR-OHSU-2123/2020	EPI_ISL_667121	2020-08-04	OHSU Lab Services Molecular Microbiology Lab	Oregon SARS-CoV-2 Genome Sequencing Center	Brendan L. O'Connell et al
USA/OR-OHSU-2129/2020	EPI_ISL_667122	2020-08-05	OHSU Lab Services Molecular Microbiology Lab	Oregon SARS-CoV-2 Genome Sequencing Center	Brendan L. O'Connell et al
USA/OR-OHSU-2131/2020	EPI_ISL_667123	2020-08-05	OHSU Lab Services Molecular Microbiology Lab	Oregon SARS-CoV-2 Genome Sequencing Center	Brendan L. O'Connell et al
USA/OR-OHSU-2133/2020	EPI_ISL_667124	2020-08-05	OHSU Lab Services Molecular Microbiology Lab	Oregon SARS-CoV-2 Genome Sequencing Center	Brendan L. O'Connell et al
USA/OR-OHSU-2135/2020	EPI_ISL_667125	2020-08-05	OHSU Lab Services Molecular Microbiology Lab	Oregon SARS-CoV-2 Genome Sequencing Center	Brendan L. O'Connell et al
USA/OR-OHSU-2143/2020	EPI_ISL_667126	2020-08-05	OHSU Lab Services Molecular Microbiology Lab	Oregon SARS-CoV-2 Genome Sequencing Center	Brendan L. O'Connell et al
USA/OR-OHSU-2145/2020	EPI_ISL_667127	2020-08-05	OHSU Lab Services Molecular Microbiology Lab	Oregon SARS-CoV-2 Genome Sequencing Center	Brendan L. O'Connell et al
USA/OR-OHSU-2151/2020	EPI_ISL_667128	2020-08-05	OHSU Lab Services Molecular Microbiology Lab	Oregon SARS-CoV-2 Genome Sequencing Center	Brendan L. O'Connell et al
USA/OR-OHSU-2153/2020	EPI_ISL_667129	2020-08-05	OHSU Lab Services Molecular Microbiology Lab	Oregon SARS-CoV-2 Genome Sequencing Center	Brendan L. O'Connell et al
USA/OR-OHSU-2157/2020	EPI_ISL_667553	2020-08-05	OHSU Lab Services Molecular Microbiology Lab	Oregon SARS-CoV-2 Genome Sequencing Center	Brendan L. O'Connell et al
USA/OR-OHSU-2159/2020	EPI_ISL_667130	2020-08-05	OHSU Lab Services Molecular Microbiology Lab	Oregon SARS-CoV-2 Genome Sequencing Center	Brendan L. O'Connell et al
USA/OR-OHSU-2165/2020	EPI_ISL_667131	2020-08-05	OHSU Lab Services Molecular Microbiology Lab	Oregon SARS-CoV-2 Genome Sequencing Center	Brendan L. O'Connell et al
USA/OR-OHSU-2167/2020	EPI_ISL_667132	2020-08-05	OHSU Lab Services Molecular Microbiology Lab	Oregon SARS-CoV-2 Genome Sequencing Center	Brendan L. O'Connell et al
USA/OR-OHSU-2169/2020	EPI_ISL_667133	2020-08-05	OHSU Lab Services Molecular Microbiology Lab	Oregon SARS-CoV-2 Genome Sequencing Center	Brendan L. O'Connell et al
USA/OR-OHSU-2171/2020	EPI_ISL_667134	2020-08-06	OHSU Lab Services Molecular Microbiology Lab	Oregon SARS-CoV-2 Genome Sequencing Center	Brendan L. O'Connell et al
USA/OR-OHSU-2175/2020	EPI_ISL_667135	2020-08-06	OHSU Lab Services Molecular Microbiology Lab	Oregon SARS-CoV-2 Genome Sequencing Center	Brendan L. O'Connell et al
USA/OR-OHSU-2179/2020	EPI_ISL_667137	2020-08-06	OHSU Lab Services Molecular Microbiology Lab	Oregon SARS-CoV-2 Genome Sequencing Center	Brendan L. O'Connell et al
USA/OR-OHSU-2181/2020	EPI_ISL_667138	2020-08-06	OHSU Lab Services Molecular Microbiology Lab	Oregon SARS-CoV-2 Genome Sequencing Center	Brendan L. O'Connell et al
USA/OR-OHSU-2183/2020	EPI_ISL_667139	2020-08-06	OHSU Lab Services Molecular Microbiology Lab	Oregon SARS-CoV-2 Genome Sequencing Center	Brendan L. O'Connell et al
USA/OR-OHSU-2187/2020	EPI_ISL_667140	2020-08-06	OHSU Lab Services Molecular Microbiology Lab	Oregon SARS-CoV-2 Genome Sequencing Center	Brendan L. O'Connell et al
USA/OR-OHSU-2189/2020	EPI_ISL_667141	2020-08-06	OHSU Lab Services Molecular Microbiology Lab	Oregon SARS-CoV-2 Genome Sequencing Center	Brendan L. O'Connell et al
USA/OR-OHSU-2193/2020	EPI_ISL_667142	2020-08-06	OHSU Lab Services Molecular Microbiology Lab	Oregon SARS-CoV-2 Genome Sequencing Center	Brendan L. O'Connell et al
USA/OR-OHSU-2195/2020	EPI_ISL_667143	2020-08-06	OHSU Lab Services Molecular Microbiology Lab	Oregon SARS-CoV-2 Genome Sequencing Center	Brendan L. O'Connell et al
USA/OR-OHSU-2197/2020	EPI_ISL_667144	2020-08-06	OHSU Lab Services Molecular Microbiology Lab	Oregon SARS-CoV-2 Genome Sequencing Center	Brendan L. O'Connell et al
USA/OR-OHSU-2203/2020	EPI_ISL_667146	2020-08-06	OHSU Lab Services Molecular Microbiology Lab	Oregon SARS-CoV-2 Genome Sequencing Center	Brendan L. O'Connell et al
USA/OR-OHSU-2211/2020	EPI_ISL_667147	2020-08-06	OHSU Lab Services Molecular Microbiology Lab	Oregon SARS-CoV-2 Genome Sequencing Center	Brendan L. O'Connell et al
USA/OR-OHSU-2213/2020	EPI_ISL_667148	2020-08-06	OHSU Lab Services Molecular Microbiology Lab	Oregon SARS-CoV-2 Genome Sequencing Center	Brendan L. O'Connell et al
USA/OR-OHSU-2215/2020	EPI_ISL_667149	2020-08-07	OHSU Lab Services Molecular Microbiology Lab	Oregon SARS-CoV-2 Genome Sequencing Center	Brendan L. O'Connell et al
USA/OR-OHSU-2219/2020	EPI_ISL_667150	2020-08-07	OHSU Lab Services Molecular Microbiology Lab	Oregon SARS-CoV-2 Genome Sequencing Center	Brendan L. O'Connell et al
USA/OR-OHSU-2221/2020	EPI_ISL_667151	2020-08-07	OHSU Lab Services Molecular Microbiology Lab	Oregon SARS-CoV-2 Genome Sequencing Center	Brendan L. O'Connell et al
USA/OR-OHSU-2225/2020	EPI_ISL_667152	2020-08-07	OHSU Lab Services Molecular Microbiology Lab	Oregon SARS-CoV-2 Genome Sequencing Center	Brendan L. O'Connell et al
USA/OR-OHSU-2227/2020	EPI_ISL_667153	2020-08-07	OHSU Lab Services Molecular Microbiology Lab	Oregon SARS-CoV-2 Genome Sequencing Center	Brendan L. O'Connell et al
USA/OR-OHSU-2233/2020	EPI_ISL_667154	2020-08-07	OHSU Lab Services Molecular Microbiology Lab	Oregon SARS-CoV-2 Genome Sequencing Center	Brendan L. O'Connell et al
USA/OR-OHSU-2235/2020	EPI_ISL_667155	2020-08-07	OHSU Lab Services Molecular Microbiology Lab	Oregon SARS-CoV-2 Genome Sequencing Center	Brendan L. O'Connell et al
USA/OR-OHSU-2239/2020	EPI_ISL_667156	2020-08-07	OHSU Lab Services Molecular Microbiology Lab	Oregon SARS-CoV-2 Genome Sequencing Center	Brendan L. O'Connell et al
USA/OR-OHSU-2241/2020	EPI_ISL_667157	2020-08-07	OHSU Lab Services Molecular Microbiology Lab	Oregon SARS-CoV-2 Genome Sequencing Center	Brendan L. O'Connell et al
USA/OR-OHSU-2249/2020	EPI_ISL_667158	2020-08-07	OHSU Lab Services Molecular Microbiology Lab	Oregon SARS-CoV-2 Genome Sequencing Center	Brendan L. O'Connell et al
USA/OR-OHSU-2251/2020	EPI_ISL_667159	2020-08-07	OHSU Lab Services Molecular Microbiology Lab	Oregon SARS-CoV-2 Genome Sequencing Center	Brendan L. O'Connell et al
USA/OR-OHSU-2253/2020	EPI_ISL_667160	2020-08-08	OHSU Lab Services Molecular Microbiology Lab	Oregon SARS-CoV-2 Genome Sequencing Center	Brendan L. O'Connell et al
USA/OR-OHSU-2255/2020	EPI_ISL_667161	2020-08-08	OHSU Lab Services Molecular Microbiology Lab	Oregon SARS-CoV-2 Genome Sequencing Center	Brendan L. O'Connell et al
USA/OR-OHSU-2257/2020	EPI_ISL_667162	2020-08-08	OHSU Lab Services Molecular Microbiology Lab	Oregon SARS-CoV-2 Genome Sequencing Center	Brendan L. O'Connell et al
USA/OR-OHSU-2261/2020	EPI_ISL_667163	2020-08-08	OHSU Lab Services Molecular Microbiology Lab	Oregon SARS-CoV-2 Genome Sequencing Center	Brendan L. O'Connell et al
USA/OR-OHSU-2269/2020	EPI_ISL_667164	2020-08-08	OHSU Lab Services Molecular Microbiology Lab	Oregon SARS-CoV-2 Genome Sequencing Center	Brendan L. O'Connell et al
USA/OR-OHSU-2273/2020	EPI_ISL_667166	2020-08-08	OHSU Lab Services Molecular Microbiology Lab	Oregon SARS-CoV-2 Genome Sequencing Center	Brendan L. O'Connell et al
USA/OR-OHSU-2275/2020	EPI_ISL_667167	2020-08-08	OHSU Lab Services Molecular Microbiology Lab	Oregon SARS-CoV-2 Genome Sequencing Center	Brendan L. O'Connell et al
USA/OR-OHSU-2277/2020	EPI_ISL_667168	2020-08-08	OHSU Lab Services Molecular Microbiology Lab	Oregon SARS-CoV-2 Genome Sequencing Center	Brendan L. O'Connell et al
USA/OR-OHSU-2289/2020	EPI_ISL_667170	2020-08-10	OHSU Lab Services Molecular Microbiology Lab	Oregon SARS-CoV-2 Genome Sequencing Center	Brendan L. O'Connell et al
USA/OR-OHSU-2291/2020	EPI_ISL_667171	2020-08-10	OHSU Lab Services Molecular Microbiology Lab	Oregon SARS-CoV-2 Genome Sequencing Center	Brendan L. O'Connell et al
USA/OR-OHSU-2295/2020	EPI_ISL_667172	2020-08-10	OHSU Lab Services Molecular Microbiology Lab	Oregon SARS-CoV-2 Genome Sequencing Center	Brendan L. O'Connell et al
USA/OR-OHSU-2297/2020	EPI_ISL_667173	2020-08-10	OHSU Lab Services Molecular Microbiology Lab	Oregon SARS-CoV-2 Genome Sequencing Center	Brendan L. O'Connell et al
USA/OR-OHSU-2299/2020	EPI_ISL_667174	2020-08-10	OHSU Lab Services Molecular Microbiology Lab	Oregon SARS-CoV-2 Genome Sequencing Center	Brendan L. O'Connell et al
USA/OR-OHSU-2301/2020	EPI_ISL_667175	2020-08-10	OHSU Lab Services Molecular Microbiology Lab	Oregon SARS-CoV-2 Genome Sequencing Center	Brendan L. O'Connell et al
USA/OR-OHSU-2303/2020	EPI_ISL_667176	2020-08-10	OHSU Lab Services Molecular Microbiology Lab	Oregon SARS-CoV-2 Genome Sequencing Center	Brendan L. O'Connell et al
USA/OR-OHSU-2305/2020	EPI_ISL_667177	2020-08-10	OHSU Lab Services Molecular Microbiology Lab	Oregon SARS-CoV-2 Genome Sequencing Center	Brendan L. O'Connell et al
USA/OR-OHSU-2307/2020	EPI_ISL_667178	2020-08-10	OHSU Lab Services Molecular Microbiology Lab	Oregon SARS-CoV-2 Genome Sequencing Center	Brendan L. O'Connell et al
USA/OR-OHSU-2309/2020	EPI_ISL_667179	2020-08-10	OHSU Lab Services Molecular Microbiology Lab	Oregon SARS-CoV-2 Genome Sequencing Center	Brendan L. O'Connell et al
USA/OR-OHSU-2313/2020	EPI_ISL_667180	2020-08-10	OHSU Lab Services Molecular Microbiology Lab	Oregon SARS-CoV-2 Genome Sequencing Center	Brendan L. O'Connell et al
USA/OR-OHSU-2319/2020	EPI_ISL_667181	2020-08-10	OHSU Lab Services Molecular Microbiology Lab	Oregon SARS-CoV-2 Genome Sequencing Center	Brendan L. O'Connell et al
USA/OR-OHSU-2321/2020	EPI_ISL_667182	2020-08-10	OHSU Lab Services Molecular Microbiology Lab	Oregon SARS-CoV-2 Genome Sequencing Center	Brendan L. O'Connell et al
USA/OR-OHSU-2325/2020	EPI_ISL_667183	2020-08-10	OHSU Lab Services Molecular Microbiology Lab	Oregon SARS-CoV-2 Genome Sequencing Center	Brendan L. O'Connell et al
USA/OR-OHSU-2329/2020	EPI_ISL_667184	2020-08-11	OHSU Lab Services Molecular Microbiology Lab	Oregon SARS-CoV-2 Genome Sequencing Center	Brendan L. O'Connell et al
USA/OR-OHSU-2331/2020	EPI_ISL_667185	2020-08-11	OHSU Lab Services Molecular Microbiology Lab	Oregon SARS-CoV-2 Genome Sequencing Center	Brendan L. O'Connell et al
USA/OR-OHSU-2335/2020	EPI_ISL_667186	2020-08-11	OHSU Lab Services Molecular Microbiology Lab	Oregon SARS-CoV-2 Genome Sequencing Center	Brendan L. O'Connell et al
USA/OR-OHSU-2339/2020	EPI_ISL_667188	2020-08-11	OHSU Lab Services Molecular Microbiology Lab	Oregon SARS-CoV-2 Genome Sequencing Center	Brendan L. O'Connell et al
USA/OR-OHSU-2341/2020	EPI_ISL_667189	2020-08-11	OHSU Lab Services Molecular Microbiology Lab	Oregon SARS-CoV-2 Genome Sequencing Center	Brendan L. O'Connell et al
USA/OR-OHSU-2345/2020	EPI_ISL_667190	2020-08-12	OHSU Lab Services Molecular Microbiology Lab	Oregon SARS-CoV-2 Genome Sequencing Center	Brendan L. O'Connell et al
USA/OR-OHSU-2353/2020	EPI_ISL_667191	2020-08-12	OHSU Lab Services Molecular Microbiology Lab	Oregon SARS-CoV-2 Genome Sequencing Center	Brendan L. O'Connell et al
USA/OR-OHSU-2361/2020	EPI_ISL_667192	2020-08-12	OHSU Lab Services Molecular Microbiology Lab	Oregon SARS-CoV-2 Genome Sequencing Center	Brendan L. O'Connell et al
USA/OR-OHSU-2365/2020	EPI_ISL_667193	2020-08-12	OHSU Lab Services Molecular Microbiology Lab	Oregon SARS-CoV-2 Genome Sequencing Center	Brendan L. O'Connell et al
USA/OR-OHSU-2369/2020	EPI_ISL_667194	2020-08-12	OHSU Lab Services Molecular Microbiology Lab	Oregon SARS-CoV-2 Genome Sequencing Center	Brendan L. O'Connell et al
USA/OR-OHSU-2373/2020	EPI_ISL_667195	2020-08-12	OHSU Lab Services Molecular Microbiology Lab	Oregon SARS-CoV-2 Genome Sequencing Center	Brendan L. O'Connell et al
USA/OR-OHSU-2395/2020	EPI_ISL_667196	2020-08-13	OHSU Lab Services Molecular Microbiology Lab	Oregon SARS-CoV-2 Genome Sequencing Center	Brendan L. O'Connell et al
USA/OR-OHSU-2397/2020	EPI_ISL_667197	2020-08-13	OHSU Lab Services Molecular Microbiology Lab	Oregon SARS-CoV-2 Genome Sequencing Center	Brendan L. O'Connell et al
USA/OR-OHSU-2399/2020	EPI_ISL_667198	2020-08-13	OHSU Lab Services Molecular Microbiology Lab	Oregon SARS-CoV-2 Genome Sequencing Center	Brendan L. O'Connell et al
USA/OR-OHSU-2409/2020	EPI_ISL_667199	2020-08-13	OHSU Lab Services Molecular Microbiology Lab	Oregon SARS-CoV-2 Genome Sequencing Center	Brendan L. O'Connell et al
USA/OR-OHSU-2411/2020	EPI_ISL_667200	2020-08-13	OHSU Lab Services Molecular Microbiology Lab	Oregon SARS-CoV-2 Genome Sequencing Center	Brendan L. O'Connell et al
USA/OR-OHSU-2419/2020	EPI_ISL_667201	2020-08-14	OHSU Lab Services Molecular Microbiology Lab	Oregon SARS-CoV-2 Genome Sequencing Center	Brendan L. O'Connell et al
USA/OR-OHSU-2421/2020	EPI_ISL_667202	2020-08-14	OHSU Lab Services Molecular Microbiology Lab	Oregon SARS-CoV-2 Genome Sequencing Center	Brendan L. O'Connell et al
USA/OR-OHSU-2423/2020	EPI_ISL_667203	2020-08-14	OHSU Lab Services Molecular Microbiology Lab	Oregon SARS-CoV-2 Genome Sequencing Center	Brendan L. O'Connell et al
USA/OR-OHSU-2425/2020	EPI_ISL_667204	2020-08-14	OHSU Lab Services Molecular Microbiology Lab	Oregon SARS-CoV-2 Genome Sequencing Center	Brendan L. O'Connell et al
USA/OR-OHSU-2429/2020	EPI_ISL_667205	2020-08-14	OHSU Lab Services Molecular Microbiology Lab	Oregon SARS-CoV-2 Genome Sequencing Center	Brendan L. O'Connell et al
USA/OR-OHSU-2431/2020	EPI_ISL_667206	2020-08-14	OHSU Lab Services Molecular Microbiology Lab	Oregon SARS-CoV-2 Genome Sequencing Center	Brendan L. O'Connell et al
USA/OR-OHSU-2433/2020	EPI_ISL_667207	2020-08-14	OHSU Lab Services Molecular Microbiology Lab	Oregon SARS-CoV-2 Genome Sequencing Center	Brendan L. O'Connell et al
USA/OR-OHSU-2441/2020	EPI_ISL_667208	2020-08-14	OHSU Lab Services Molecular Microbiology Lab	Oregon SARS-CoV-2 Genome Sequencing Center	Brendan L. O'Connell et al
USA/OR-OHSU-2443/2020	EPI_ISL_667209	2020-08-14	OHSU Lab Services Molecular Microbiology Lab	Oregon SARS-CoV-2 Genome Sequencing Center	Brendan L. O'Connell et al
USA/OR-OHSU-2445/2020	EPI_ISL_667210	2020-08-14	OHSU Lab Services Molecular Microbiology Lab	Oregon SARS-CoV-2 Genome Sequencing Center	Brendan L. O'Connell et al
USA/OR-OHSU-2449/2020	EPI_ISL_667211	2020-08-15	OHSU Lab Services Molecular Microbiology Lab	Oregon SARS-CoV-2 Genome Sequencing Center	Brendan L. O'Connell et al
USA/OR-OHSU-2451/2020	EPI_ISL_667212	2020-08-15	OHSU Lab Services Molecular Microbiology Lab	Oregon SARS-CoV-2 Genome Sequencing Center	Brendan L. O'Connell et al
USA/OR-OHSU-2457/2020	EPI_ISL_667213	2020-08-15	OHSU Lab Services Molecular Microbiology Lab	Oregon SARS-CoV-2 Genome Sequencing Center	Brendan L. O'Connell et al
USA/OR-OHSU-2459/2020	EPI_ISL_667214	2020-08-15	OHSU Lab Services Molecular Microbiology Lab	Oregon SARS-CoV-2 Genome Sequencing Center	Brendan L. O'Connell et al
USA/OR-OHSU-2461/2020	EPI_ISL_667215	2020-08-15	OHSU Lab Services Molecular Microbiology Lab	Oregon SARS-CoV-2 Genome Sequencing Center	Brendan L. O'Connell et al
USA/OR-OHSU-2463/2020	EPI_ISL_667216	2020-08-15	OHSU Lab Services Molecular Microbiology Lab	Oregon SARS-CoV-2 Genome Sequencing Center	Brendan L. O'Connell et al
USA/OR-OHSU-2465/2020	EPI_ISL_667217	2020-08-15	OHSU Lab Services Molecular Microbiology Lab	Oregon SARS-CoV-2 Genome Sequencing Center	Brendan L. O'Connell et al
USA/OR-OHSU-2467/2020	EPI_ISL_667218	2020-08-15	OHSU Lab Services Molecular Microbiology Lab	Oregon SARS-CoV-2 Genome Sequencing Center	Brendan L. O'Connell et al
USA/OR-OHSU-2471/2020	EPI_ISL_667219	2020-08-15	OHSU Lab Services Molecular Microbiology Lab	Oregon SARS-CoV-2 Genome Sequencing Center	Brendan L. O'Connell et al
USA/OR-OHSU-2473/2020	EPI_ISL_667220	2020-08-05	OHSU Lab Services Molecular Microbiology Lab	Oregon SARS-CoV-2 Genome Sequencing Center	Brendan L. O'Connell et al
USA/OR-OHSU-2477/2020	EPI_ISL_667221	2020-08-01	OHSU Lab Services Molecular Microbiology Lab	Oregon SARS-CoV-2 Genome Sequencing Center	Brendan L. O'Connell et al
USA/OR-OHSU-2481/2020	EPI_ISL_667223	2020-08-01	OHSU Lab Services Molecular Microbiology Lab	Oregon SARS-CoV-2 Genome Sequencing Center	Brendan L. O'Connell et al
USA/OR-OHSU-2483/2020	EPI_ISL_667224	2020-08-01	OHSU Lab Services Molecular Microbiology Lab	Oregon SARS-CoV-2 Genome Sequencing Center	Brendan L. O'Connell et al
USA/OR-OHSU-2487/2020	EPI_ISL_667225	2020-08-17	OHSU Lab Services Molecular Microbiology Lab	Oregon SARS-CoV-2 Genome Sequencing Center	Brendan L. O'Connell et al
USA/OR-OHSU-2489/2020	EPI_ISL_667226	2020-08-17	OHSU Lab Services Molecular Microbiology Lab	Oregon SARS-CoV-2 Genome Sequencing Center	Brendan L. O'Connell et al
USA/OR-OHSU-2493/2020	EPI_ISL_667227	2020-08-17	OHSU Lab Services Molecular Microbiology Lab	Oregon SARS-CoV-2 Genome Sequencing Center	Brendan L. O'Connell et al
USA/OR-OHSU-2497/2020	EPI_ISL_667228	2020-08-17	OHSU Lab Services Molecular Microbiology Lab	Oregon SARS-CoV-2 Genome Sequencing Center	Brendan L. O'Connell et al
USA/OR-OHSU-2503/2020	EPI_ISL_667230	2020-10-26	OHSU Lab Services Molecular Microbiology Lab	Oregon SARS-CoV-2 Genome Sequencing Center	Brendan L. O'Connell et al
USA/OR-OHSU-2504/2020	EPI_ISL_667231	2020-10-26	OHSU Lab Services Molecular Microbiology Lab	Oregon SARS-CoV-2 Genome Sequencing Center	Brendan L. O'Connell et al
USA/OR-OHSU-2507/2020	EPI_ISL_667232	2020-08-17	OHSU Lab Services Molecular Microbiology Lab	Oregon SARS-CoV-2 Genome Sequencing Center	Brendan L. O'Connell et al
USA/OR-OHSU-2511/2020	EPI_ISL_667233	2020-08-17	OHSU Lab Services Molecular Microbiology Lab	Oregon SARS-CoV-2 Genome Sequencing Center	Brendan L. O'Connell et al
USA/OR-OHSU-2513/2020	EPI_ISL_667234	2020-08-17	OHSU Lab Services Molecular Microbiology Lab	Oregon SARS-CoV-2 Genome Sequencing Center	Brendan L. O'Connell et al
USA/OR-OHSU-2517/2020	EPI_ISL_667235	2020-08-17	OHSU Lab Services Molecular Microbiology Lab	Oregon SARS-CoV-2 Genome Sequencing Center	Brendan L. O'Connell et al
USA/OR-OHSU-2521/2020	EPI_ISL_667236	2020-08-18	OHSU Lab Services Molecular Microbiology Lab	Oregon SARS-CoV-2 Genome Sequencing Center	Brendan L. O'Connell et al
USA/OR-OHSU-2523/2020	EPI_ISL_667237	2020-08-18	OHSU Lab Services Molecular Microbiology Lab	Oregon SARS-CoV-2 Genome Sequencing Center	Brendan L. O'Connell et al
USA/OR-OHSU-2525/2020	EPI_ISL_667238	2020-08-18	OHSU Lab Services Molecular Microbiology Lab	Oregon SARS-CoV-2 Genome Sequencing Center	Brendan L. O'Connell et al
USA/OR-OHSU-2527/2020	EPI_ISL_667239	2020-08-18	OHSU Lab Services Molecular Microbiology Lab	Oregon SARS-CoV-2 Genome Sequencing Center	Brendan L. O'Connell et al
USA/OR-OHSU-2529/2020	EPI_ISL_667240	2020-08-18	OHSU Lab Services Molecular Microbiology Lab	Oregon SARS-CoV-2 Genome Sequencing Center	Brendan L. O'Connell et al
USA/OR-OHSU-2535/2020	EPI_ISL_667241	2020-08-19	OHSU Lab Services Molecular Microbiology Lab	Oregon SARS-CoV-2 Genome Sequencing Center	Brendan L. O'Connell et al
USA/OR-OHSU-2537/2020	EPI_ISL_667242	2020-08-19	OHSU Lab Services Molecular Microbiology Lab	Oregon SARS-CoV-2 Genome Sequencing Center	Brendan L. O'Connell et al
USA/OR-OHSU-2539/2020	EPI_ISL_667243	2020-08-19	OHSU Lab Services Molecular Microbiology Lab	Oregon SARS-CoV-2 Genome Sequencing Center	Brendan L. O'Connell et al
USA/OR-OHSU-2541/2020	EPI_ISL_667244	2020-08-19	OHSU Lab Services Molecular Microbiology Lab	Oregon SARS-CoV-2 Genome Sequencing Center	Brendan L. O'Connell et al
USA/OR-OHSU-2543/2020	EPI_ISL_667245	2020-08-19	OHSU Lab Services Molecular Microbiology Lab	Oregon SARS-CoV-2 Genome Sequencing Center	Brendan L. O'Connell et al
USA/OR-OHSU-2547/2020	EPI_ISL_667246	2020-08-19	OHSU Lab Services Molecular Microbiology Lab	Oregon SARS-CoV-2 Genome Sequencing Center	Brendan L. O'Connell et al
USA/OR-OHSU-2549/2020	EPI_ISL_667247	2020-08-19	OHSU Lab Services Molecular Microbiology Lab	Oregon SARS-CoV-2 Genome Sequencing Center	Brendan L. O'Connell et al
USA/OR-OHSU-2551/2020	EPI_ISL_667248	2020-08-19	OHSU Lab Services Molecular Microbiology Lab	Oregon SARS-CoV-2 Genome Sequencing Center	Brendan L. O'Connell et al
USA/OR-OHSU-2553/2020	EPI_ISL_667249	2020-08-19	OHSU Lab Services Molecular Microbiology Lab	Oregon SARS-CoV-2 Genome Sequencing Center	Brendan L. O'Connell et al
USA/OR-OHSU-2555/2020	EPI_ISL_667250	2020-08-19	OHSU Lab Services Molecular Microbiology Lab	Oregon SARS-CoV-2 Genome Sequencing Center	Brendan L. O'Connell et al
USA/OR-OHSU-2557/2020	EPI_ISL_667251	2020-08-19	OHSU Lab Services Molecular Microbiology Lab	Oregon SARS-CoV-2 Genome Sequencing Center	Brendan L. O'Connell et al
USA/OR-OHSU-2559/2020	EPI_ISL_667252	2020-08-19	OHSU Lab Services Molecular Microbiology Lab	Oregon SARS-CoV-2 Genome Sequencing Center	Brendan L. O'Connell et al
USA/OR-OHSU-2563/2020	EPI_ISL_667253	2020-08-20	OHSU Lab Services Molecular Microbiology Lab	Oregon SARS-CoV-2 Genome Sequencing Center	Brendan L. O'Connell et al
USA/OR-OHSU-2569/2020	EPI_ISL_667254	2020-08-20	OHSU Lab Services Molecular Microbiology Lab	Oregon SARS-CoV-2 Genome Sequencing Center	Brendan L. O'Connell et al
USA/OR-OHSU-2575/2020	EPI_ISL_667255	2020-08-20	OHSU Lab Services Molecular Microbiology Lab	Oregon SARS-CoV-2 Genome Sequencing Center	Brendan L. O'Connell et al
USA/OR-OHSU-2577/2020	EPI_ISL_667256	2020-08-20	OHSU Lab Services Molecular Microbiology Lab	Oregon SARS-CoV-2 Genome Sequencing Center	Brendan L. O'Connell et al
USA/OR-OHSU-2579/2020	EPI_ISL_667257	2020-08-20	OHSU Lab Services Molecular Microbiology Lab	Oregon SARS-CoV-2 Genome Sequencing Center	Brendan L. O'Connell et al
USA/OR-OHSU-2589/2020	EPI_ISL_667258	2020-08-20	OHSU Lab Services Molecular Microbiology Lab	Oregon SARS-CoV-2 Genome Sequencing Center	Brendan L. O'Connell et al
USA/OR-OHSU-2591/2020	EPI_ISL_667259	2020-08-20	OHSU Lab Services Molecular Microbiology Lab	Oregon SARS-CoV-2 Genome Sequencing Center	Brendan L. O'Connell et al
USA/OR-OHSU-2597/2020	EPI_ISL_667260	2020-08-21	OHSU Lab Services Molecular Microbiology Lab	Oregon SARS-CoV-2 Genome Sequencing Center	Brendan L. O'Connell et al
USA/OR-OHSU-2599/2020	EPI_ISL_667261	2020-08-21	OHSU Lab Services Molecular Microbiology Lab	Oregon SARS-CoV-2 Genome Sequencing Center	Brendan L. O'Connell et al
USA/OR-OHSU-2601/2020	EPI_ISL_667554	2020-08-21	OHSU Lab Services Molecular Microbiology Lab	Oregon SARS-CoV-2 Genome Sequencing Center	Brendan L. O'Connell et al
USA/OR-OHSU-2607/2020	EPI_ISL_667263	2020-08-21	OHSU Lab Services Molecular Microbiology Lab	Oregon SARS-CoV-2 Genome Sequencing Center	Brendan L. O'Connell et al
USA/OR-OHSU-2619/2020	EPI_ISL_667264	2020-08-22	OHSU Lab Services Molecular Microbiology Lab	Oregon SARS-CoV-2 Genome Sequencing Center	Brendan L. O'Connell et al
USA/OR-OHSU-2621/2020	EPI_ISL_667265	2020-08-22	OHSU Lab Services Molecular Microbiology Lab	Oregon SARS-CoV-2 Genome Sequencing Center	Brendan L. O'Connell et al
USA/OR-OHSU-2623/2020	EPI_ISL_667266	2020-08-22	OHSU Lab Services Molecular Microbiology Lab	Oregon SARS-CoV-2 Genome Sequencing Center	Brendan L. O'Connell et al
USA/OR-OHSU-2625/2020	EPI_ISL_667267	2020-08-22	OHSU Lab Services Molecular Microbiology Lab	Oregon SARS-CoV-2 Genome Sequencing Center	Brendan L. O'Connell et al
USA/OR-OHSU-2631/2020	EPI_ISL_667268	2020-08-18	OHSU Lab Services Molecular Microbiology Lab	Oregon SARS-CoV-2 Genome Sequencing Center	Brendan L. O'Connell et al
USA/OR-OHSU-2637/2020	EPI_ISL_667269	2020-08-22	OHSU Lab Services Molecular Microbiology Lab	Oregon SARS-CoV-2 Genome Sequencing Center	Brendan L. O'Connell et al
USA/OR-OHSU-2639/2020	EPI_ISL_667270	2020-08-22	OHSU Lab Services Molecular Microbiology Lab	Oregon SARS-CoV-2 Genome Sequencing Center	Brendan L. O'Connell et al
USA/OR-OHSU-2641/2020	EPI_ISL_667271	2020-08-22	OHSU Lab Services Molecular Microbiology Lab	Oregon SARS-CoV-2 Genome Sequencing Center	Brendan L. O'Connell et al
USA/OR-OHSU-2643/2020	EPI_ISL_667272	2020-08-22	OHSU Lab Services Molecular Microbiology Lab	Oregon SARS-CoV-2 Genome Sequencing Center	Brendan L. O'Connell et al
USA/OR-OHSU-2649/2020	EPI_ISL_667273	2020-08-23	OHSU Lab Services Molecular Microbiology Lab	Oregon SARS-CoV-2 Genome Sequencing Center	Brendan L. O'Connell et al
USA/OR-OHSU-2655/2020	EPI_ISL_667274	2020-08-24	OHSU Lab Services Molecular Microbiology Lab	Oregon SARS-CoV-2 Genome Sequencing Center	Brendan L. O'Connell et al
USA/OR-OHSU-2661/2020	EPI_ISL_667276	2020-08-24	OHSU Lab Services Molecular Microbiology Lab	Oregon SARS-CoV-2 Genome Sequencing Center	Brendan L. O'Connell et al
USA/OR-OHSU-2667/2020	EPI_ISL_667277	2020-08-24	OHSU Lab Services Molecular Microbiology Lab	Oregon SARS-CoV-2 Genome Sequencing Center	Brendan L. O'Connell et al
USA/OR-OHSU-2675/2020	EPI_ISL_667278	2020-08-25	OHSU Lab Services Molecular Microbiology Lab	Oregon SARS-CoV-2 Genome Sequencing Center	Brendan L. O'Connell et al
USA/OR-OHSU-2681/2020	EPI_ISL_667280	2020-08-25	OHSU Lab Services Molecular Microbiology Lab	Oregon SARS-CoV-2 Genome Sequencing Center	Brendan L. O'Connell et al
USA/OR-OHSU-2685/2020	EPI_ISL_667281	2020-08-25	OHSU Lab Services Molecular Microbiology Lab	Oregon SARS-CoV-2 Genome Sequencing Center	Brendan L. O'Connell et al
USA/OR-OHSU-2687/2020	EPI_ISL_667282	2020-08-25	OHSU Lab Services Molecular Microbiology Lab	Oregon SARS-CoV-2 Genome Sequencing Center	Brendan L. O'Connell et al
USA/OR-OHSU-2689/2020	EPI_ISL_667283	2020-08-25	OHSU Lab Services Molecular Microbiology Lab	Oregon SARS-CoV-2 Genome Sequencing Center	Brendan L. O'Connell et al
USA/OR-OHSU-2691/2020	EPI_ISL_667284	2020-08-25	OHSU Lab Services Molecular Microbiology Lab	Oregon SARS-CoV-2 Genome Sequencing Center	Brendan L. O'Connell et al
USA/OR-OHSU-2695/2020	EPI_ISL_667285	2020-08-26	OHSU Lab Services Molecular Microbiology Lab	Oregon SARS-CoV-2 Genome Sequencing Center	Brendan L. O'Connell et al
USA/OR-OHSU-2697/2020	EPI_ISL_667286	2020-08-26	OHSU Lab Services Molecular Microbiology Lab	Oregon SARS-CoV-2 Genome Sequencing Center	Brendan L. O'Connell et al
USA/OR-OHSU-2701/2020	EPI_ISL_667287	2020-08-26	OHSU Lab Services Molecular Microbiology Lab	Oregon SARS-CoV-2 Genome Sequencing Center	Brendan L. O'Connell et al
USA/OR-OHSU-2705/2020	EPI_ISL_667288	2020-08-26	OHSU Lab Services Molecular Microbiology Lab	Oregon SARS-CoV-2 Genome Sequencing Center	Brendan L. O'Connell et al
USA/OR-OHSU-2707/2020	EPI_ISL_667289	2020-08-26	OHSU Lab Services Molecular Microbiology Lab	Oregon SARS-CoV-2 Genome Sequencing Center	Brendan L. O'Connell et al
USA/OR-OHSU-2709/2020	EPI_ISL_667290	2020-08-26	OHSU Lab Services Molecular Microbiology Lab	Oregon SARS-CoV-2 Genome Sequencing Center	Brendan L. O'Connell et al
USA/OR-OHSU-2711/2020	EPI_ISL_667291	2020-08-26	OHSU Lab Services Molecular Microbiology Lab	Oregon SARS-CoV-2 Genome Sequencing Center	Brendan L. O'Connell et al
USA/OR-OHSU-2715/2020	EPI_ISL_667292	2020-08-26	OHSU Lab Services Molecular Microbiology Lab	Oregon SARS-CoV-2 Genome Sequencing Center	Brendan L. O'Connell et al
USA/OR-OHSU-2723/2020	EPI_ISL_667294	2020-08-27	OHSU Lab Services Molecular Microbiology Lab	Oregon SARS-CoV-2 Genome Sequencing Center	Brendan L. O'Connell et al
USA/OR-OHSU-2731/2020	EPI_ISL_667295	2020-08-27	OHSU Lab Services Molecular Microbiology Lab	Oregon SARS-CoV-2 Genome Sequencing Center	Brendan L. O'Connell et al
USA/OR-OHSU-2735/2020	EPI_ISL_667296	2020-08-27	OHSU Lab Services Molecular Microbiology Lab	Oregon SARS-CoV-2 Genome Sequencing Center	Brendan L. O'Connell et al
USA/OR-OHSU-2737/2020	EPI_ISL_667297	2020-08-27	OHSU Lab Services Molecular Microbiology Lab	Oregon SARS-CoV-2 Genome Sequencing Center	Brendan L. O'Connell et al
USA/OR-OHSU-2741/2020	EPI_ISL_667298	2020-08-28	OHSU Lab Services Molecular Microbiology Lab	Oregon SARS-CoV-2 Genome Sequencing Center	Brendan L. O'Connell et al
USA/OR-OHSU-2743/2020	EPI_ISL_667299	2020-08-28	OHSU Lab Services Molecular Microbiology Lab	Oregon SARS-CoV-2 Genome Sequencing Center	Brendan L. O'Connell et al
USA/OR-OHSU-2753/2020	EPI_ISL_667301	2020-08-28	OHSU Lab Services Molecular Microbiology Lab	Oregon SARS-CoV-2 Genome Sequencing Center	Brendan L. O'Connell et al
USA/OR-OHSU-2757/2020	EPI_ISL_667302	2020-08-28	OHSU Lab Services Molecular Microbiology Lab	Oregon SARS-CoV-2 Genome Sequencing Center	Brendan L. O'Connell et al
USA/OR-OHSU-2763/2020	EPI_ISL_667303	2020-08-29	OHSU Lab Services Molecular Microbiology Lab	Oregon SARS-CoV-2 Genome Sequencing Center	Brendan L. O'Connell et al
USA/OR-OHSU-2765/2020	EPI_ISL_667304	2020-08-29	OHSU Lab Services Molecular Microbiology Lab	Oregon SARS-CoV-2 Genome Sequencing Center	Brendan L. O'Connell et al
USA/OR-OHSU-2767/2020	EPI_ISL_667305	2020-08-29	OHSU Lab Services Molecular Microbiology Lab	Oregon SARS-CoV-2 Genome Sequencing Center	Brendan L. O'Connell et al
USA/OR-OHSU-2769/2020	EPI_ISL_667306	2020-08-29	OHSU Lab Services Molecular Microbiology Lab	Oregon SARS-CoV-2 Genome Sequencing Center	Brendan L. O'Connell et al
USA/OR-OHSU-2771/2020	EPI_ISL_667307	2020-08-29	OHSU Lab Services Molecular Microbiology Lab	Oregon SARS-CoV-2 Genome Sequencing Center	Brendan L. O'Connell et al
USA/OR-OHSU-2773/2020	EPI_ISL_667308	2020-08-29	OHSU Lab Services Molecular Microbiology Lab	Oregon SARS-CoV-2 Genome Sequencing Center	Brendan L. O'Connell et al
USA/OR-OHSU-2775/2020	EPI_ISL_667309	2020-08-29	OHSU Lab Services Molecular Microbiology Lab	Oregon SARS-CoV-2 Genome Sequencing Center	Brendan L. O'Connell et al
USA/OR-OHSU-2777/2020	EPI_ISL_667310	2020-08-29	OHSU Lab Services Molecular Microbiology Lab	Oregon SARS-CoV-2 Genome Sequencing Center	Brendan L. O'Connell et al
USA/OR-OHSU-2783/2020	EPI_ISL_667311	2020-08-31	OHSU Lab Services Molecular Microbiology Lab	Oregon SARS-CoV-2 Genome Sequencing Center	Brendan L. O'Connell et al
USA/OR-OHSU-2787/2020	EPI_ISL_667312	2020-08-31	OHSU Lab Services Molecular Microbiology Lab	Oregon SARS-CoV-2 Genome Sequencing Center	Brendan L. O'Connell et al
USA/OR-OHSU-2791/2020	EPI_ISL_667313	2020-08-31	OHSU Lab Services Molecular Microbiology Lab	Oregon SARS-CoV-2 Genome Sequencing Center	Brendan L. O'Connell et al
USA/OR-OHSU-2793/2020	EPI_ISL_667314	2020-08-31	OHSU Lab Services Molecular Microbiology Lab	Oregon SARS-CoV-2 Genome Sequencing Center	Brendan L. O'Connell et al
USA/OR-OHSU-2797/2020	EPI_ISL_667315	2020-08-31	OHSU Lab Services Molecular Microbiology Lab	Oregon SARS-CoV-2 Genome Sequencing Center	Brendan L. O'Connell et al
USA/OR-OHSU-2799/2020	EPI_ISL_667316	2020-08-31	OHSU Lab Services Molecular Microbiology Lab	Oregon SARS-CoV-2 Genome Sequencing Center	Brendan L. O'Connell et al
USA/OR-OHSU-2803/2020	EPI_ISL_667317	2020-08-31	OHSU Lab Services Molecular Microbiology Lab	Oregon SARS-CoV-2 Genome Sequencing Center	Brendan L. O'Connell et al
USA/OR-OHSU-2807/2020	EPI_ISL_667318	2020-09-01	OHSU Lab Services Molecular Microbiology Lab	Oregon SARS-CoV-2 Genome Sequencing Center	Brendan L. O'Connell et al
USA/OR-OHSU-2810/2020	EPI_ISL_667319	2020-09-01	OHSU Lab Services Molecular Microbiology Lab	Oregon SARS-CoV-2 Genome Sequencing Center	Brendan L. O'Connell et al
USA/OR-OHSU-2811/2020	EPI_ISL_667320	2020-09-01	OHSU Lab Services Molecular Microbiology Lab	Oregon SARS-CoV-2 Genome Sequencing Center	Brendan L. O'Connell et al
USA/OR-OHSU-2812/2020	EPI_ISL_667321	2020-09-01	OHSU Lab Services Molecular Microbiology Lab	Oregon SARS-CoV-2 Genome Sequencing Center	Brendan L. O'Connell et al
USA/OR-OHSU-2813/2020	EPI_ISL_667322	2020-09-01	OHSU Lab Services Molecular Microbiology Lab	Oregon SARS-CoV-2 Genome Sequencing Center	Brendan L. O'Connell et al
USA/OR-OHSU-2814/2020	EPI_ISL_667323	2020-09-01	OHSU Lab Services Molecular Microbiology Lab	Oregon SARS-CoV-2 Genome Sequencing Center	Brendan L. O'Connell et al
USA/OR-OHSU-2815/2020	EPI_ISL_667324	2020-09-01	OHSU Lab Services Molecular Microbiology Lab	Oregon SARS-CoV-2 Genome Sequencing Center	Brendan L. O'Connell et al
USA/OR-OHSU-2817/2020	EPI_ISL_667325	2020-09-02	OHSU Lab Services Molecular Microbiology Lab	Oregon SARS-CoV-2 Genome Sequencing Center	Brendan L. O'Connell et al
USA/OR-OHSU-2818/2020	EPI_ISL_667326	2020-09-02	OHSU Lab Services Molecular Microbiology Lab	Oregon SARS-CoV-2 Genome Sequencing Center	Brendan L. O'Connell et al
USA/OR-OHSU-2819/2020	EPI_ISL_667327	2020-09-02	OHSU Lab Services Molecular Microbiology Lab	Oregon SARS-CoV-2 Genome Sequencing Center	Brendan L. O'Connell et al
USA/OR-OHSU-2820/2020	EPI_ISL_667328	2020-09-02	OHSU Lab Services Molecular Microbiology Lab	Oregon SARS-CoV-2 Genome Sequencing Center	Brendan L. O'Connell et al
USA/OR-OHSU-2821/2020	EPI_ISL_667329	2020-09-02	OHSU Lab Services Molecular Microbiology Lab	Oregon SARS-CoV-2 Genome Sequencing Center	Brendan L. O'Connell et al
USA/OR-OHSU-2822/2020	EPI_ISL_667330	2020-09-02	OHSU Lab Services Molecular Microbiology Lab	Oregon SARS-CoV-2 Genome Sequencing Center	Brendan L. O'Connell et al
USA/OR-OHSU-2823/2020	EPI_ISL_667331	2020-09-02	OHSU Lab Services Molecular Microbiology Lab	Oregon SARS-CoV-2 Genome Sequencing Center	Brendan L. O'Connell et al
USA/OR-OHSU-2824/2020	EPI_ISL_667332	2020-09-02	OHSU Lab Services Molecular Microbiology Lab	Oregon SARS-CoV-2 Genome Sequencing Center	Brendan L. O'Connell et al
USA/OR-OHSU-2825/2020	EPI_ISL_667333	2020-09-02	OHSU Lab Services Molecular Microbiology Lab	Oregon SARS-CoV-2 Genome Sequencing Center	Brendan L. O'Connell et al
USA/OR-OHSU-2826/2020	EPI_ISL_667334	2020-09-02	OHSU Lab Services Molecular Microbiology Lab	Oregon SARS-CoV-2 Genome Sequencing Center	Brendan L. O'Connell et al
USA/OR-OHSU-2827/2020	EPI_ISL_667335	2020-09-02	OHSU Lab Services Molecular Microbiology Lab	Oregon SARS-CoV-2 Genome Sequencing Center	Brendan L. O'Connell et al
USA/OR-OHSU-2829/2020	EPI_ISL_667336	2020-09-02	OHSU Lab Services Molecular Microbiology Lab	Oregon SARS-CoV-2 Genome Sequencing Center	Brendan L. O'Connell et al
USA/OR-OHSU-2830/2020	EPI_ISL_667337	2020-09-02	OHSU Lab Services Molecular Microbiology Lab	Oregon SARS-CoV-2 Genome Sequencing Center	Brendan L. O'Connell et al
USA/OR-OHSU-2831/2020	EPI_ISL_667338	2020-09-02	OHSU Lab Services Molecular Microbiology Lab	Oregon SARS-CoV-2 Genome Sequencing Center	Brendan L. O'Connell et al
USA/OR-OHSU-2833/2020	EPI_ISL_667339	2020-09-02	OHSU Lab Services Molecular Microbiology Lab	Oregon SARS-CoV-2 Genome Sequencing Center	Brendan L. O'Connell et al
USA/OR-OHSU-2834/2020	EPI_ISL_667340	2020-09-02	OHSU Lab Services Molecular Microbiology Lab	Oregon SARS-CoV-2 Genome Sequencing Center	Brendan L. O'Connell et al
USA/OR-OHSU-2835/2020	EPI_ISL_667341	2020-09-02	OHSU Lab Services Molecular Microbiology Lab	Oregon SARS-CoV-2 Genome Sequencing Center	Brendan L. O'Connell et al
USA/OR-OHSU-2836/2020	EPI_ISL_667342	2020-09-02	OHSU Lab Services Molecular Microbiology Lab	Oregon SARS-CoV-2 Genome Sequencing Center	Brendan L. O'Connell et al
USA/OR-OHSU-2837/2020	EPI_ISL_667343	2020-09-02	OHSU Lab Services Molecular Microbiology Lab	Oregon SARS-CoV-2 Genome Sequencing Center	Brendan L. O'Connell et al
USA/OR-OHSU-2839/2020	EPI_ISL_667344	2020-09-02	OHSU Lab Services Molecular Microbiology Lab	Oregon SARS-CoV-2 Genome Sequencing Center	Brendan L. O'Connell et al
USA/OR-OHSU-2840/2020	EPI_ISL_667345	2020-09-02	OHSU Lab Services Molecular Microbiology Lab	Oregon SARS-CoV-2 Genome Sequencing Center	Brendan L. O'Connell et al
USA/OR-OHSU-2841/2020	EPI_ISL_667346	2020-09-02	OHSU Lab Services Molecular Microbiology Lab	Oregon SARS-CoV-2 Genome Sequencing Center	Brendan L. O'Connell et al
USA/OR-OHSU-2842/2020	EPI_ISL_667347	2020-09-02	OHSU Lab Services Molecular Microbiology Lab	Oregon SARS-CoV-2 Genome Sequencing Center	Brendan L. O'Connell et al
USA/OR-OHSU-2843/2020	EPI_ISL_667348	2020-09-02	OHSU Lab Services Molecular Microbiology Lab	Oregon SARS-CoV-2 Genome Sequencing Center	Brendan L. O'Connell et al
USA/OR-OHSU-2844/2020	EPI_ISL_667349	2020-09-02	OHSU Lab Services Molecular Microbiology Lab	Oregon SARS-CoV-2 Genome Sequencing Center	Brendan L. O'Connell et al
USA/OR-OHSU-2845/2020	EPI_ISL_667350	2020-09-02	OHSU Lab Services Molecular Microbiology Lab	Oregon SARS-CoV-2 Genome Sequencing Center	Brendan L. O'Connell et al
USA/OR-OHSU-2846/2020	EPI_ISL_667351	2020-09-02	OHSU Lab Services Molecular Microbiology Lab	Oregon SARS-CoV-2 Genome Sequencing Center	Brendan L. O'Connell et al
USA/OR-OHSU-2849/2020	EPI_ISL_667352	2020-09-02	OHSU Lab Services Molecular Microbiology Lab	Oregon SARS-CoV-2 Genome Sequencing Center	Brendan L. O'Connell et al
USA/OR-OHSU-2850/2020	EPI_ISL_667353	2020-09-02	OHSU Lab Services Molecular Microbiology Lab	Oregon SARS-CoV-2 Genome Sequencing Center	Brendan L. O'Connell et al
USA/OR-OHSU-2851/2020	EPI_ISL_667354	2020-09-02	OHSU Lab Services Molecular Microbiology Lab	Oregon SARS-CoV-2 Genome Sequencing Center	Brendan L. O'Connell et al
USA/OR-OHSU-2852/2020	EPI_ISL_667355	2020-09-02	OHSU Lab Services Molecular Microbiology Lab	Oregon SARS-CoV-2 Genome Sequencing Center	Brendan L. O'Connell et al
USA/OR-OHSU-2853/2020	EPI_ISL_667356	2020-09-02	OHSU Lab Services Molecular Microbiology Lab	Oregon SARS-CoV-2 Genome Sequencing Center	Brendan L. O'Connell et al
USA/OR-OHSU-2854/2020	EPI_ISL_667357	2020-09-02	OHSU Lab Services Molecular Microbiology Lab	Oregon SARS-CoV-2 Genome Sequencing Center	Brendan L. O'Connell et al
USA/OR-OHSU-2855/2020	EPI_ISL_667358	2020-09-03	OHSU Lab Services Molecular Microbiology Lab	Oregon SARS-CoV-2 Genome Sequencing Center	Brendan L. O'Connell et al
USA/OR-OHSU-2856/2020	EPI_ISL_667359	2020-09-02	OHSU Lab Services Molecular Microbiology Lab	Oregon SARS-CoV-2 Genome Sequencing Center	Brendan L. O'Connell et al
USA/OR-OHSU-2857/2020	EPI_ISL_667360	2020-09-03	OHSU Lab Services Molecular Microbiology Lab	Oregon SARS-CoV-2 Genome Sequencing Center	Brendan L. O'Connell et al
USA/OR-OHSU-2858/2020	EPI_ISL_667361	2020-09-03	OHSU Lab Services Molecular Microbiology Lab	Oregon SARS-CoV-2 Genome Sequencing Center	Brendan L. O'Connell et al
USA/OR-OHSU-2859/2020	EPI_ISL_667362	2020-09-03	OHSU Lab Services Molecular Microbiology Lab	Oregon SARS-CoV-2 Genome Sequencing Center	Brendan L. O'Connell et al
USA/OR-OHSU-2860/2020	EPI_ISL_667363	2020-09-03	OHSU Lab Services Molecular Microbiology Lab	Oregon SARS-CoV-2 Genome Sequencing Center	Brendan L. O'Connell et al
USA/OR-OHSU-2861/2020	EPI_ISL_667364	2020-09-03	OHSU Lab Services Molecular Microbiology Lab	Oregon SARS-CoV-2 Genome Sequencing Center	Brendan L. O'Connell et al
USA/OR-OHSU-2862/2020	EPI_ISL_667365	2020-09-03	OHSU Lab Services Molecular Microbiology Lab	Oregon SARS-CoV-2 Genome Sequencing Center	Brendan L. O'Connell et al
USA/OR-OHSU-2863/2020	EPI_ISL_667366	2020-09-03	OHSU Lab Services Molecular Microbiology Lab	Oregon SARS-CoV-2 Genome Sequencing Center	Brendan L. O'Connell et al
USA/OR-OHSU-2864/2020	EPI_ISL_667367	2020-09-03	OHSU Lab Services Molecular Microbiology Lab	Oregon SARS-CoV-2 Genome Sequencing Center	Brendan L. O'Connell et al
USA/OR-OHSU-2865/2020	EPI_ISL_667368	2020-09-03	OHSU Lab Services Molecular Microbiology Lab	Oregon SARS-CoV-2 Genome Sequencing Center	Brendan L. O'Connell et al
USA/OR-OHSU-2866/2020	EPI_ISL_667369	2020-09-04	OHSU Lab Services Molecular Microbiology Lab	Oregon SARS-CoV-2 Genome Sequencing Center	Brendan L. O'Connell et al
USA/OR-OHSU-2867/2020	EPI_ISL_667370	2020-09-03	OHSU Lab Services Molecular Microbiology Lab	Oregon SARS-CoV-2 Genome Sequencing Center	Brendan L. O'Connell et al
USA/OR-OHSU-2868/2020	EPI_ISL_667371	2020-09-03	OHSU Lab Services Molecular Microbiology Lab	Oregon SARS-CoV-2 Genome Sequencing Center	Brendan L. O'Connell et al
USA/OR-OHSU-2869/2020	EPI_ISL_667372	2020-09-03	OHSU Lab Services Molecular Microbiology Lab	Oregon SARS-CoV-2 Genome Sequencing Center	Brendan L. O'Connell et al
USA/OR-OHSU-2870/2020	EPI_ISL_667373	2020-09-03	OHSU Lab Services Molecular Microbiology Lab	Oregon SARS-CoV-2 Genome Sequencing Center	Brendan L. O'Connell et al
USA/OR-OHSU-2871/2020	EPI_ISL_667374	2020-09-03	OHSU Lab Services Molecular Microbiology Lab	Oregon SARS-CoV-2 Genome Sequencing Center	Brendan L. O'Connell et al
USA/OR-OHSU-2872/2020	EPI_ISL_667375	2020-09-03	OHSU Lab Services Molecular Microbiology Lab	Oregon SARS-CoV-2 Genome Sequencing Center	Brendan L. O'Connell et al
USA/OR-OHSU-2873/2020	EPI_ISL_667376	2020-09-03	OHSU Lab Services Molecular Microbiology Lab	Oregon SARS-CoV-2 Genome Sequencing Center	Brendan L. O'Connell et al
USA/OR-OHSU-2876/2020	EPI_ISL_667377	2020-09-03	OHSU Lab Services Molecular Microbiology Lab	Oregon SARS-CoV-2 Genome Sequencing Center	Brendan L. O'Connell et al
USA/OR-OHSU-2877/2020	EPI_ISL_667378	2020-09-03	OHSU Lab Services Molecular Microbiology Lab	Oregon SARS-CoV-2 Genome Sequencing Center	Brendan L. O'Connell et al
USA/OR-OHSU-2880/2020	EPI_ISL_667381	2020-09-03	OHSU Lab Services Molecular Microbiology Lab	Oregon SARS-CoV-2 Genome Sequencing Center	Brendan L. O'Connell et al
USA/OR-OHSU-2884/2020	EPI_ISL_667385	2020-09-04	OHSU Lab Services Molecular Microbiology Lab	Oregon SARS-CoV-2 Genome Sequencing Center	Brendan L. O'Connell et al
USA/OR-OHSU-2885/2020	EPI_ISL_667386	2020-09-04	OHSU Lab Services Molecular Microbiology Lab	Oregon SARS-CoV-2 Genome Sequencing Center	Brendan L. O'Connell et al
USA/OR-OHSU-2886/2020	EPI_ISL_667387	2020-09-04	OHSU Lab Services Molecular Microbiology Lab	Oregon SARS-CoV-2 Genome Sequencing Center	Brendan L. O'Connell et al
USA/OR-OHSU-2887/2020	EPI_ISL_667388	2020-09-04	OHSU Lab Services Molecular Microbiology Lab	Oregon SARS-CoV-2 Genome Sequencing Center	Brendan L. O'Connell et al
USA/OR-OHSU-2888/2020	EPI_ISL_667389	2020-09-04	OHSU Lab Services Molecular Microbiology Lab	Oregon SARS-CoV-2 Genome Sequencing Center	Brendan L. O'Connell et al
USA/OR-OHSU-2889/2020	EPI_ISL_667390	2020-09-04	OHSU Lab Services Molecular Microbiology Lab	Oregon SARS-CoV-2 Genome Sequencing Center	Brendan L. O'Connell et al
USA/OR-OHSU-2890/2020	EPI_ISL_667391	2020-09-04	OHSU Lab Services Molecular Microbiology Lab	Oregon SARS-CoV-2 Genome Sequencing Center	Brendan L. O'Connell et al
USA/OR-OHSU-2891/2020	EPI_ISL_667392	2020-09-04	OHSU Lab Services Molecular Microbiology Lab	Oregon SARS-CoV-2 Genome Sequencing Center	Brendan L. O'Connell et al
USA/OR-OHSU-2892/2020	EPI_ISL_667393	2020-09-04	OHSU Lab Services Molecular Microbiology Lab	Oregon SARS-CoV-2 Genome Sequencing Center	Brendan L. O'Connell et al
USA/OR-OHSU-2895/2020	EPI_ISL_667395	2020-09-04	OHSU Lab Services Molecular Microbiology Lab	Oregon SARS-CoV-2 Genome Sequencing Center	Brendan L. O'Connell et al
USA/OR-OHSU-2898/2020	EPI_ISL_667398	2020-09-04	OHSU Lab Services Molecular Microbiology Lab	Oregon SARS-CoV-2 Genome Sequencing Center	Brendan L. O'Connell et al
USA/OR-OHSU-2899/2020	EPI_ISL_667399	2020-09-04	OHSU Lab Services Molecular Microbiology Lab	Oregon SARS-CoV-2 Genome Sequencing Center	Brendan L. O'Connell et al
USA/OR-OHSU-2900/2020	EPI_ISL_667400	2020-09-04	OHSU Lab Services Molecular Microbiology Lab	Oregon SARS-CoV-2 Genome Sequencing Center	Brendan L. O'Connell et al
USA/OR-OHSU-2901/2020	EPI_ISL_667401	2020-09-04	OHSU Lab Services Molecular Microbiology Lab	Oregon SARS-CoV-2 Genome Sequencing Center	Brendan L. O'Connell et al
USA/OR-OHSU-2902/2020	EPI_ISL_667402	2020-09-04	OHSU Lab Services Molecular Microbiology Lab	Oregon SARS-CoV-2 Genome Sequencing Center	Brendan L. O'Connell et al
USA/OR-OHSU-2903/2020	EPI_ISL_667403	2020-09-04	OHSU Lab Services Molecular Microbiology Lab	Oregon SARS-CoV-2 Genome Sequencing Center	Brendan L. O'Connell et al
USA/OR-OHSU-2904/2020	EPI_ISL_667555	2020-09-04	OHSU Lab Services Molecular Microbiology Lab	Oregon SARS-CoV-2 Genome Sequencing Center	Brendan L. O'Connell et al
USA/OR-OHSU-2905/2020	EPI_ISL_667404	2020-09-04	OHSU Lab Services Molecular Microbiology Lab	Oregon SARS-CoV-2 Genome Sequencing Center	Brendan L. O'Connell et al
USA/OR-OHSU-2906/2020	EPI_ISL_667405	2020-09-04	OHSU Lab Services Molecular Microbiology Lab	Oregon SARS-CoV-2 Genome Sequencing Center	Brendan L. O'Connell et al
USA/OR-OHSU-2907/2020	EPI_ISL_667406	2020-09-04	OHSU Lab Services Molecular Microbiology Lab	Oregon SARS-CoV-2 Genome Sequencing Center	Brendan L. O'Connell et al
USA/OR-OHSU-2908/2020	EPI_ISL_667407	2020-09-04	OHSU Lab Services Molecular Microbiology Lab	Oregon SARS-CoV-2 Genome Sequencing Center	Brendan L. O'Connell et al
USA/OR-OHSU-2910/2020	EPI_ISL_667409	2020-09-04	OHSU Lab Services Molecular Microbiology Lab	Oregon SARS-CoV-2 Genome Sequencing Center	Brendan L. O'Connell et al
USA/OR-OHSU-2912/2020	EPI_ISL_667411	2020-09-05	OHSU Lab Services Molecular Microbiology Lab	Oregon SARS-CoV-2 Genome Sequencing Center	Brendan L. O'Connell et al
USA/OR-OHSU-2913/2020	EPI_ISL_667556	2020-09-05	OHSU Lab Services Molecular Microbiology Lab	Oregon SARS-CoV-2 Genome Sequencing Center	Brendan L. O'Connell et al
USA/OR-OHSU-2914/2020	EPI_ISL_667412	2020-09-05	OHSU Lab Services Molecular Microbiology Lab	Oregon SARS-CoV-2 Genome Sequencing Center	Brendan L. O'Connell et al
USA/OR-OHSU-2915/2020	EPI_ISL_667413	2020-09-05	OHSU Lab Services Molecular Microbiology Lab	Oregon SARS-CoV-2 Genome Sequencing Center	Brendan L. O'Connell et al
USA/OR-OHSU-2917/2020	EPI_ISL_667414	2020-09-05	OHSU Lab Services Molecular Microbiology Lab	Oregon SARS-CoV-2 Genome Sequencing Center	Brendan L. O'Connell et al
USA/OR-OHSU-2918/2020	EPI_ISL_667415	2020-09-05	OHSU Lab Services Molecular Microbiology Lab	Oregon SARS-CoV-2 Genome Sequencing Center	Brendan L. O'Connell et al
USA/OR-OHSU-2919/2020	EPI_ISL_667416	2020-09-05	OHSU Lab Services Molecular Microbiology Lab	Oregon SARS-CoV-2 Genome Sequencing Center	Brendan L. O'Connell et al
USA/OR-OHSU-2921/2020	EPI_ISL_667557	2020-09-05	OHSU Lab Services Molecular Microbiology Lab	Oregon SARS-CoV-2 Genome Sequencing Center	Brendan L. O'Connell et al
USA/OR-OHSU-2922/2020	EPI_ISL_667418	2020-09-05	OHSU Lab Services Molecular Microbiology Lab	Oregon SARS-CoV-2 Genome Sequencing Center	Brendan L. O'Connell et al
USA/OR-OHSU-2923/2020	EPI_ISL_667419	2020-09-05	OHSU Lab Services Molecular Microbiology Lab	Oregon SARS-CoV-2 Genome Sequencing Center	Brendan L. O'Connell et al
USA/OR-OHSU-2924/2020	EPI_ISL_667420	2020-09-05	OHSU Lab Services Molecular Microbiology Lab	Oregon SARS-CoV-2 Genome Sequencing Center	Brendan L. O'Connell et al
USA/OR-OHSU-2925/2020	EPI_ISL_667421	2020-09-05	OHSU Lab Services Molecular Microbiology Lab	Oregon SARS-CoV-2 Genome Sequencing Center	Brendan L. O'Connell et al
USA/OR-OHSU-2926/2020	EPI_ISL_667422	2020-09-05	OHSU Lab Services Molecular Microbiology Lab	Oregon SARS-CoV-2 Genome Sequencing Center	Brendan L. O'Connell et al
USA/OR-OHSU-2927/2020	EPI_ISL_667423	2020-09-05	OHSU Lab Services Molecular Microbiology Lab	Oregon SARS-CoV-2 Genome Sequencing Center	Brendan L. O'Connell et al
USA/OR-OHSU-2930/2020	EPI_ISL_667425	2020-09-07	OHSU Lab Services Molecular Microbiology Lab	Oregon SARS-CoV-2 Genome Sequencing Center	Brendan L. O'Connell et al
USA/OR-OHSU-2931/2020	EPI_ISL_667426	2020-09-07	OHSU Lab Services Molecular Microbiology Lab	Oregon SARS-CoV-2 Genome Sequencing Center	Brendan L. O'Connell et al
USA/OR-OHSU-2943/2020	EPI_ISL_667427	2020-09-01	OHSU Lab Services Molecular Microbiology Lab	Oregon SARS-CoV-2 Genome Sequencing Center	Brendan L. O'Connell et al
USA/OR-OHSU-2947/2020	EPI_ISL_667428	2020-08-24	OHSU Lab Services Molecular Microbiology Lab	Oregon SARS-CoV-2 Genome Sequencing Center	Brendan L. O'Connell et al
USA/OR-OHSU-2949/2020	EPI_ISL_667429	2020-08-24	OHSU Lab Services Molecular Microbiology Lab	Oregon SARS-CoV-2 Genome Sequencing Center	Brendan L. O'Connell et al
USA/OR-OHSU-2951/2020	EPI_ISL_667430	2020-08-24	OHSU Lab Services Molecular Microbiology Lab	Oregon SARS-CoV-2 Genome Sequencing Center	Brendan L. O'Connell et al
USA/OR-OHSU-2957/2020	EPI_ISL_667431	2020-08-17	OHSU Lab Services Molecular Microbiology Lab	Oregon SARS-CoV-2 Genome Sequencing Center	Brendan L. O'Connell et al
USA/OR-OHSU-2961/2020	EPI_ISL_667432	2020-08-24	OHSU Lab Services Molecular Microbiology Lab	Oregon SARS-CoV-2 Genome Sequencing Center	Brendan L. O'Connell et al
USA/OR-OHSU-2963/2020	EPI_ISL_667433	2020-08-24	OHSU Lab Services Molecular Microbiology Lab	Oregon SARS-CoV-2 Genome Sequencing Center	Brendan L. O'Connell et al
USA/OR-OHSU-2965/2020	EPI_ISL_667434	2020-08-24	OHSU Lab Services Molecular Microbiology Lab	Oregon SARS-CoV-2 Genome Sequencing Center	Brendan L. O'Connell et al
USA/OR-OHSU-2968/2020	EPI_ISL_667435	2020-09-07	OHSU Lab Services Molecular Microbiology Lab	Oregon SARS-CoV-2 Genome Sequencing Center	Brendan L. O'Connell et al
USA/OR-OHSU-2969/2020	EPI_ISL_667436	2020-09-07	OHSU Lab Services Molecular Microbiology Lab	Oregon SARS-CoV-2 Genome Sequencing Center	Brendan L. O'Connell et al
USA/OR-OHSU-2970/2020	EPI_ISL_667437	2020-09-07	OHSU Lab Services Molecular Microbiology Lab	Oregon SARS-CoV-2 Genome Sequencing Center	Brendan L. O'Connell et al
USA/OR-OHSU-2971/2020	EPI_ISL_667438	2020-09-07	OHSU Lab Services Molecular Microbiology Lab	Oregon SARS-CoV-2 Genome Sequencing Center	Brendan L. O'Connell et al
USA/OR-OHSU-2974/2020	EPI_ISL_667439	2020-09-09	OHSU Lab Services Molecular Microbiology Lab	Oregon SARS-CoV-2 Genome Sequencing Center	Brendan L. O'Connell et al
USA/OR-OHSU-2975/2020	EPI_ISL_667440	2020-09-09	OHSU Lab Services Molecular Microbiology Lab	Oregon SARS-CoV-2 Genome Sequencing Center	Brendan L. O'Connell et al
USA/OR-OHSU-2976/2020	EPI_ISL_667441	2020-09-09	OHSU Lab Services Molecular Microbiology Lab	Oregon SARS-CoV-2 Genome Sequencing Center	Brendan L. O'Connell et al
USA/OR-OHSU-2977/2020	EPI_ISL_667442	2020-09-09	OHSU Lab Services Molecular Microbiology Lab	Oregon SARS-CoV-2 Genome Sequencing Center	Brendan L. O'Connell et al
USA/OR-OHSU-2978/2020	EPI_ISL_667443	2020-09-09	OHSU Lab Services Molecular Microbiology Lab	Oregon SARS-CoV-2 Genome Sequencing Center	Brendan L. O'Connell et al
USA/OR-OHSU-2980/2020	EPI_ISL_667444	2020-09-09	OHSU Lab Services Molecular Microbiology Lab	Oregon SARS-CoV-2 Genome Sequencing Center	Brendan L. O'Connell et al
USA/OR-OHSU-2981/2020	EPI_ISL_667445	2020-09-09	OHSU Lab Services Molecular Microbiology Lab	Oregon SARS-CoV-2 Genome Sequencing Center	Brendan L. O'Connell et al
USA/OR-OHSU-2982/2020	EPI_ISL_667446	2020-09-09	OHSU Lab Services Molecular Microbiology Lab	Oregon SARS-CoV-2 Genome Sequencing Center	Brendan L. O'Connell et al
USA/OR-OHSU-2983/2020	EPI_ISL_667447	2020-09-09	OHSU Lab Services Molecular Microbiology Lab	Oregon SARS-CoV-2 Genome Sequencing Center	Brendan L. O'Connell et al
USA/OR-OHSU-2985/2020	EPI_ISL_667558	2020-09-10	OHSU Lab Services Molecular Microbiology Lab	Oregon SARS-CoV-2 Genome Sequencing Center	Brendan L. O'Connell et al
USA/OR-OHSU-2986/2020	EPI_ISL_667449	2020-09-10	OHSU Lab Services Molecular Microbiology Lab	Oregon SARS-CoV-2 Genome Sequencing Center	Brendan L. O'Connell et al
USA/OR-OHSU-2987/2020	EPI_ISL_667450	2020-09-10	OHSU Lab Services Molecular Microbiology Lab	Oregon SARS-CoV-2 Genome Sequencing Center	Brendan L. O'Connell et al
USA/OR-OHSU-2990/2020	EPI_ISL_667451	2020-09-10	OHSU Lab Services Molecular Microbiology Lab	Oregon SARS-CoV-2 Genome Sequencing Center	Brendan L. O'Connell et al
USA/OR-OHSU-2994/2020	EPI_ISL_667452	2020-09-11	OHSU Lab Services Molecular Microbiology Lab	Oregon SARS-CoV-2 Genome Sequencing Center	Brendan L. O'Connell et al
USA/OR-OHSU-2995/2020	EPI_ISL_667453	2020-09-10	OHSU Lab Services Molecular Microbiology Lab	Oregon SARS-CoV-2 Genome Sequencing Center	Brendan L. O'Connell et al
USA/OR-OHSU-3043/2020	EPI_ISL_667454	2020-09-30	OHSU Lab Services Molecular Microbiology Lab	Oregon SARS-CoV-2 Genome Sequencing Center	Brendan L. O'Connell et al
USA/OR-OHSU-3045/2020	EPI_ISL_667455	2020-09-30	OHSU Lab Services Molecular Microbiology Lab	Oregon SARS-CoV-2 Genome Sequencing Center	Brendan L. O'Connell et al
USA/OR-OHSU-3046/2020	EPI_ISL_667456	2020-09-30	OHSU Lab Services Molecular Microbiology Lab	Oregon SARS-CoV-2 Genome Sequencing Center	Brendan L. O'Connell et al
USA/OR-OHSU-3047/2020	EPI_ISL_667457	2020-09-30	OHSU Lab Services Molecular Microbiology Lab	Oregon SARS-CoV-2 Genome Sequencing Center	Brendan L. O'Connell et al
USA/OR-OHSU-3048/2020	EPI_ISL_667458	2020-09-30	OHSU Lab Services Molecular Microbiology Lab	Oregon SARS-CoV-2 Genome Sequencing Center	Brendan L. O'Connell et al
USA/OR-OHSU-3049/2020	EPI_ISL_667459	2020-09-30	OHSU Lab Services Molecular Microbiology Lab	Oregon SARS-CoV-2 Genome Sequencing Center	Brendan L. O'Connell et al
USA/OR-OHSU-3051/2020	EPI_ISL_667460	2020-09-30	OHSU Lab Services Molecular Microbiology Lab	Oregon SARS-CoV-2 Genome Sequencing Center	Brendan L. O'Connell et al
USA/OR-OHSU-3052/2020	EPI_ISL_667461	2020-09-30	OHSU Lab Services Molecular Microbiology Lab	Oregon SARS-CoV-2 Genome Sequencing Center	Brendan L. O'Connell et al
USA/OR-OHSU-3053/2020	EPI_ISL_667462	2020-09-30	OHSU Lab Services Molecular Microbiology Lab	Oregon SARS-CoV-2 Genome Sequencing Center	Brendan L. O'Connell et al
USA/OR-OHSU-3058/2020	EPI_ISL_667463	2020-09-30	OHSU Lab Services Molecular Microbiology Lab	Oregon SARS-CoV-2 Genome Sequencing Center	Brendan L. O'Connell et al
USA/OR-OHSU-3061/2020	EPI_ISL_667464	2020-09-30	OHSU Lab Services Molecular Microbiology Lab	Oregon SARS-CoV-2 Genome Sequencing Center	Brendan L. O'Connell et al
USA/OR-OHSU-3063/2020	EPI_ISL_667465	2020-09-30	OHSU Lab Services Molecular Microbiology Lab	Oregon SARS-CoV-2 Genome Sequencing Center	Brendan L. O'Connell et al
USA/OR-OHSU-3065/2020	EPI_ISL_667466	2020-09-30	OHSU Lab Services Molecular Microbiology Lab	Oregon SARS-CoV-2 Genome Sequencing Center	Brendan L. O'Connell et al
USA/OR-OHSU-3066/2020	EPI_ISL_667467	2020-09-30	OHSU Lab Services Molecular Microbiology Lab	Oregon SARS-CoV-2 Genome Sequencing Center	Brendan L. O'Connell et al
USA/OR-OHSU-3067/2020	EPI_ISL_667468	2020-09-30	OHSU Lab Services Molecular Microbiology Lab	Oregon SARS-CoV-2 Genome Sequencing Center	Brendan L. O'Connell et al
USA/OR-OHSU-3070/2020	EPI_ISL_667469	2020-09-30	OHSU Lab Services Molecular Microbiology Lab	Oregon SARS-CoV-2 Genome Sequencing Center	Brendan L. O'Connell et al
USA/OR-OHSU-3071/2020	EPI_ISL_667470	2020-09-30	OHSU Lab Services Molecular Microbiology Lab	Oregon SARS-CoV-2 Genome Sequencing Center	Brendan L. O'Connell et al
USA/OR-OHSU-3072/2020	EPI_ISL_667471	2020-09-30	OHSU Lab Services Molecular Microbiology Lab	Oregon SARS-CoV-2 Genome Sequencing Center	Brendan L. O'Connell et al
USA/OR-OHSU-3079/2020	EPI_ISL_667472	2020-10-01	OHSU Lab Services Molecular Microbiology Lab	Oregon SARS-CoV-2 Genome Sequencing Center	Brendan L. O'Connell et al
USA/OR-OHSU-3081/2020	EPI_ISL_667473	2020-10-01	OHSU Lab Services Molecular Microbiology Lab	Oregon SARS-CoV-2 Genome Sequencing Center	Brendan L. O'Connell et al
USA/OR-OHSU-3083/2020	EPI_ISL_667474	2020-10-01	OHSU Lab Services Molecular Microbiology Lab	Oregon SARS-CoV-2 Genome Sequencing Center	Brendan L. O'Connell et al
USA/OR-OHSU-3085/2020	EPI_ISL_667475	2020-10-01	OHSU Lab Services Molecular Microbiology Lab	Oregon SARS-CoV-2 Genome Sequencing Center	Brendan L. O'Connell et al
USA/OR-OHSU-3087/2020	EPI_ISL_667476	2020-10-01	OHSU Lab Services Molecular Microbiology Lab	Oregon SARS-CoV-2 Genome Sequencing Center	Brendan L. O'Connell et al
USA/OR-OHSU-3089/2020	EPI_ISL_667477	2020-10-01	OHSU Lab Services Molecular Microbiology Lab	Oregon SARS-CoV-2 Genome Sequencing Center	Brendan L. O'Connell et al
USA/OR-OHSU-3091/2020	EPI_ISL_667478	2020-10-01	OHSU Lab Services Molecular Microbiology Lab	Oregon SARS-CoV-2 Genome Sequencing Center	Brendan L. O'Connell et al
USA/OR-OHSU-3093/2020	EPI_ISL_667479	2020-10-01	OHSU Lab Services Molecular Microbiology Lab	Oregon SARS-CoV-2 Genome Sequencing Center	Brendan L. O'Connell et al
USA/OR-OHSU-3095/2020	EPI_ISL_667480	2020-10-01	OHSU Lab Services Molecular Microbiology Lab	Oregon SARS-CoV-2 Genome Sequencing Center	Brendan L. O'Connell et al
USA/OR-OHSU-3099/2020	EPI_ISL_667481	2020-10-01	OHSU Lab Services Molecular Microbiology Lab	Oregon SARS-CoV-2 Genome Sequencing Center	Brendan L. O'Connell et al
USA/OR-OHSU-3101/2020	EPI_ISL_667482	2020-09-30	OHSU Lab Services Molecular Microbiology Lab	Oregon SARS-CoV-2 Genome Sequencing Center	Brendan L. O'Connell et al
USA/OR-OHSU-3109/2020	EPI_ISL_667483	2020-10-02	OHSU Lab Services Molecular Microbiology Lab	Oregon SARS-CoV-2 Genome Sequencing Center	Brendan L. O'Connell et al
USA/OR-OHSU-3110/2020	EPI_ISL_667484	2020-09-30	OHSU Lab Services Molecular Microbiology Lab	Oregon SARS-CoV-2 Genome Sequencing Center	Brendan L. O'Connell et al
USA/OR-OHSU-3113/2020	EPI_ISL_667486	2020-10-02	OHSU Lab Services Molecular Microbiology Lab	Oregon SARS-CoV-2 Genome Sequencing Center	Brendan L. O'Connell et al
USA/OR-OHSU-3115/2020	EPI_ISL_667487	2020-10-02	OHSU Lab Services Molecular Microbiology Lab	Oregon SARS-CoV-2 Genome Sequencing Center	Brendan L. O'Connell et al
USA/OR-OHSU-3117/2020	EPI_ISL_667488	2020-10-02	OHSU Lab Services Molecular Microbiology Lab	Oregon SARS-CoV-2 Genome Sequencing Center	Brendan L. O'Connell et al
USA/OR-OHSU-3119/2020	EPI_ISL_667489	2020-10-02	OHSU Lab Services Molecular Microbiology Lab	Oregon SARS-CoV-2 Genome Sequencing Center	Brendan L. O'Connell et al
USA/OR-OHSU-3129/2020	EPI_ISL_667490	2020-10-03	OHSU Lab Services Molecular Microbiology Lab	Oregon SARS-CoV-2 Genome Sequencing Center	Brendan L. O'Connell et al
USA/OR-OHSU-3133/2020	EPI_ISL_667491	2020-10-03	OHSU Lab Services Molecular Microbiology Lab	Oregon SARS-CoV-2 Genome Sequencing Center	Brendan L. O'Connell et al
USA/OR-OHSU-3137/2020	EPI_ISL_667492	2020-10-03	OHSU Lab Services Molecular Microbiology Lab	Oregon SARS-CoV-2 Genome Sequencing Center	Brendan L. O'Connell et al
USA/OR-OHSU-3139/2020	EPI_ISL_667493	2020-10-03	OHSU Lab Services Molecular Microbiology Lab	Oregon SARS-CoV-2 Genome Sequencing Center	Brendan L. O'Connell et al
USA/OR-OHSU-3153/2020	EPI_ISL_667495	2020-10-03	OHSU Lab Services Molecular Microbiology Lab	Oregon SARS-CoV-2 Genome Sequencing Center	Brendan L. O'Connell et al
USA/OR-OHSU-3165/2020	EPI_ISL_667496	2020-10-05	OHSU Lab Services Molecular Microbiology Lab	Oregon SARS-CoV-2 Genome Sequencing Center	Brendan L. O'Connell et al
USA/OR-OHSU-3167/2020	EPI_ISL_667497	2020-10-05	OHSU Lab Services Molecular Microbiology Lab	Oregon SARS-CoV-2 Genome Sequencing Center	Brendan L. O'Connell et al
USA/OR-OHSU-3175/2020	EPI_ISL_667498	2020-10-05	OHSU Lab Services Molecular Microbiology Lab	Oregon SARS-CoV-2 Genome Sequencing Center	Brendan L. O'Connell et al
USA/OR-OHSU-3177/2020	EPI_ISL_667499	2020-10-05	OHSU Lab Services Molecular Microbiology Lab	Oregon SARS-CoV-2 Genome Sequencing Center	Brendan L. O'Connell et al
USA/OR-OHSU-3179/2020	EPI_ISL_667500	2020-10-05	OHSU Lab Services Molecular Microbiology Lab	Oregon SARS-CoV-2 Genome Sequencing Center	Brendan L. O'Connell et al
USA/OR-OHSU-3183/2020	EPI_ISL_667501	2020-10-05	OHSU Lab Services Molecular Microbiology Lab	Oregon SARS-CoV-2 Genome Sequencing Center	Brendan L. O'Connell et al
USA/OR-OHSU-3335/2020	EPI_ISL_667502	2020-10-06	OHSU Lab Services Molecular Microbiology Lab	Oregon SARS-CoV-2 Genome Sequencing Center	Brendan L. O'Connell et al
USA/OR-OHSU-3336/2020	EPI_ISL_667503	2020-10-08	OHSU Lab Services Molecular Microbiology Lab	Oregon SARS-CoV-2 Genome Sequencing Center	Brendan L. O'Connell et al
USA/OR-OHSU-3407/2020	EPI_ISL_667504	2020-10-15	OHSU Lab Services Molecular Microbiology Lab	Oregon SARS-CoV-2 Genome Sequencing Center	Brendan L. O'Connell et al
USA/OR-OHSU-3545/2020	EPI_ISL_667505	2020-10-21	OHSU Lab Services Molecular Microbiology Lab	Oregon SARS-CoV-2 Genome Sequencing Center	Brendan L. O'Connell et al
USA/OR-OHSU-3561/2020	EPI_ISL_667506	2020-10-21	OHSU Lab Services Molecular Microbiology Lab	Oregon SARS-CoV-2 Genome Sequencing Center	Brendan L. O'Connell et al
USA/OR-OHSU-3577/2020	EPI_ISL_667507	2020-10-21	OHSU Lab Services Molecular Microbiology Lab	Oregon SARS-CoV-2 Genome Sequencing Center	Brendan L. O'Connell et al
USA/OR-OHSU-3680/2020	EPI_ISL_667508	2020-10-16	OHSU Lab Services Molecular Microbiology Lab	Oregon SARS-CoV-2 Genome Sequencing Center	Brendan L. O'Connell et al
USA/OR-OHSU-3692/2020	EPI_ISL_667509	2020-10-19	OHSU Lab Services Molecular Microbiology Lab	Oregon SARS-CoV-2 Genome Sequencing Center	Brendan L. O'Connell et al
USA/OR-OHSU-3702/2020	EPI_ISL_667510	2020-10-19	OHSU Lab Services Molecular Microbiology Lab	Oregon SARS-CoV-2 Genome Sequencing Center	Brendan L. O'Connell et al
USA/OR-OHSU-3743/2020	EPI_ISL_667511	2020-10-21	OHSU Lab Services Molecular Microbiology Lab	Oregon SARS-CoV-2 Genome Sequencing Center	Brendan L. O'Connell et al
USA/OR-OHSU-3777/2020	EPI_ISL_667512	2020-10-26	OHSU Lab Services Molecular Microbiology Lab	Oregon SARS-CoV-2 Genome Sequencing Center	Brendan L. O'Connell et al
USA/OR-OHSU-3845/2020	EPI_ISL_667513	2020-10-28	OHSU Lab Services Molecular Microbiology Lab	Oregon SARS-CoV-2 Genome Sequencing Center	Brendan L. O'Connell et al
USA/OR-OHSU-3865/2020	EPI_ISL_667514	2020-10-29	OHSU Lab Services Molecular Microbiology Lab	Oregon SARS-CoV-2 Genome Sequencing Center	Brendan L. O'Connell et al
USA/OR-OHSU-3875/2020	EPI_ISL_667515	2020-10-29	OHSU Lab Services Molecular Microbiology Lab	Oregon SARS-CoV-2 Genome Sequencing Center	Brendan L. O'Connell et al
USA/OR-OHSU-3912/2020	EPI_ISL_667516	2020-10-30	OHSU Lab Services Molecular Microbiology Lab	Oregon SARS-CoV-2 Genome Sequencing Center	Brendan L. O'Connell et al
USA/OR-OHSU-3913/2020	EPI_ISL_667517	2020-10-30	OHSU Lab Services Molecular Microbiology Lab	Oregon SARS-CoV-2 Genome Sequencing Center	Brendan L. O'Connell et al
USA/OR-OHSU-3917/2020	EPI_ISL_667518	2020-11-02	OHSU Lab Services Molecular Microbiology Lab	Oregon SARS-CoV-2 Genome Sequencing Center	Brendan L. O'Connell et al
USA/OR-OHSU-3995/2020	EPI_ISL_667519	2020-11-06	OHSU Lab Services Molecular Microbiology Lab	Oregon SARS-CoV-2 Genome Sequencing Center	Brendan L. O'Connell et al
USA/OR-OHSU-3996/2020	EPI_ISL_667520	2020-11-06	OHSU Lab Services Molecular Microbiology Lab	Oregon SARS-CoV-2 Genome Sequencing Center	Brendan L. O'Connell et al
USA/OR-OHSU-3997/2020	EPI_ISL_667521	2020-11-06	OHSU Lab Services Molecular Microbiology Lab	Oregon SARS-CoV-2 Genome Sequencing Center	Brendan L. O'Connell et al
USA/OR-OHSU-3999/2020	EPI_ISL_667522	2020-11-06	OHSU Lab Services Molecular Microbiology Lab	Oregon SARS-CoV-2 Genome Sequencing Center	Brendan L. O'Connell et al
USA/OR-OHSU-4032/2020	EPI_ISL_667523	2020-10-28	OHSU Lab Services Molecular Microbiology Lab	Oregon SARS-CoV-2 Genome Sequencing Center	Brendan L. O'Connell et al
USA/OR-OHSU-4034/2020	EPI_ISL_667524	2020-10-28	OHSU Lab Services Molecular Microbiology Lab	Oregon SARS-CoV-2 Genome Sequencing Center	Brendan L. O'Connell et al
USA/OR-OHSU-4068/2020	EPI_ISL_667525	2020-10-29	OHSU Lab Services Molecular Microbiology Lab	Oregon SARS-CoV-2 Genome Sequencing Center	Brendan L. O'Connell et al
USA/OR-OHSU-4117/2020	EPI_ISL_667526	2020-10-30	OHSU Lab Services Molecular Microbiology Lab	Oregon SARS-CoV-2 Genome Sequencing Center	Brendan L. O'Connell et al
USA/OR-OHSU-4128/2020	EPI_ISL_667527	2020-10-30	OHSU Lab Services Molecular Microbiology Lab	Oregon SARS-CoV-2 Genome Sequencing Center	Brendan L. O'Connell et al
USA/OR-OHSU-4137/2020	EPI_ISL_667528	2020-10-30	OHSU Lab Services Molecular Microbiology Lab	Oregon SARS-CoV-2 Genome Sequencing Center	Brendan L. O'Connell et al
USA/OR-OHSU-4152/2020	EPI_ISL_667529	2020-11-02	OHSU Lab Services Molecular Microbiology Lab	Oregon SARS-CoV-2 Genome Sequencing Center	Brendan L. O'Connell et al
USA/OR-OHSU-4154/2020	EPI_ISL_667530	2020-11-02	OHSU Lab Services Molecular Microbiology Lab	Oregon SARS-CoV-2 Genome Sequencing Center	Brendan L. O'Connell et al
USA/OR-OHSU-4155/2020	EPI_ISL_667531	2020-11-02	OHSU Lab Services Molecular Microbiology Lab	Oregon SARS-CoV-2 Genome Sequencing Center	Brendan L. O'Connell et al
USA/OR-OHSU-4156/2020	EPI_ISL_667532	2020-11-02	OHSU Lab Services Molecular Microbiology Lab	Oregon SARS-CoV-2 Genome Sequencing Center	Brendan L. O'Connell et al
USA/OR-OHSU-4157/2020	EPI_ISL_667533	2020-11-02	OHSU Lab Services Molecular Microbiology Lab	Oregon SARS-CoV-2 Genome Sequencing Center	Brendan L. O'Connell et al
USA/OR-OHSU-4292/2020	EPI_ISL_667534	2020-11-03	OHSU Lab Services Molecular Microbiology Lab	Oregon SARS-CoV-2 Genome Sequencing Center	Brendan L. O'Connell et al
USA/OR-OHSU-4315/2020	EPI_ISL_667535	2020-11-03	OHSU Lab Services Molecular Microbiology Lab	Oregon SARS-CoV-2 Genome Sequencing Center	Brendan L. O'Connell et al
USA/OR-OHSU-4346/2020	EPI_ISL_667536	2020-10-31	OHSU Lab Services Molecular Microbiology Lab	Oregon SARS-CoV-2 Genome Sequencing Center	Brendan L. O'Connell et al
USA/OR-OHSU-4348/2020	EPI_ISL_667539	2020-11-03	OHSU Lab Services Molecular Microbiology Lab	Oregon SARS-CoV-2 Genome Sequencing Center	Brendan L. O'Connell et al
USA/OR-OHSU-4349/2020	EPI_ISL_667540	2020-11-03	OHSU Lab Services Molecular Microbiology Lab	Oregon SARS-CoV-2 Genome Sequencing Center	Brendan L. O'Connell et al
USA/OR-OHSU-4350/2020	EPI_ISL_667550	2020-11-03	OHSU Lab Services Molecular Microbiology Lab	Oregon SARS-CoV-2 Genome Sequencing Center	Brendan L. O'Connell et al
USA/OR-OHSU-4387/2020	EPI_ISL_667541	2020-11-04	OHSU Lab Services Molecular Microbiology Lab	Oregon SARS-CoV-2 Genome Sequencing Center	Brendan L. O'Connell et al
USA/OR-OHSU-4397/2020	EPI_ISL_667542	2020-11-04	OHSU Lab Services Molecular Microbiology Lab	Oregon SARS-CoV-2 Genome Sequencing Center	Brendan L. O'Connell et al
USA/OR-OHSU-4446/2020	EPI_ISL_667537	2020-11-05	OHSU Lab Services Molecular Microbiology Lab	Oregon SARS-CoV-2 Genome Sequencing Center	Brendan L. O'Connell et al
USA/OR-OHSU-4500/2020	EPI_ISL_667543	2020-11-05	OHSU Lab Services Molecular Microbiology Lab	Oregon SARS-CoV-2 Genome Sequencing Center	Brendan L. O'Connell et al
USA/OR-OHSU-4584/2020	EPI_ISL_667538	2020-11-09	OHSU Lab Services Molecular Microbiology Lab	Oregon SARS-CoV-2 Genome Sequencing Center	Brendan L. O'Connell et al
USA/OR-OHSU-4663/2020	EPI_ISL_667544	2020-11-09	OHSU Lab Services Molecular Microbiology Lab	Oregon SARS-CoV-2 Genome Sequencing Center	Brendan L. O'Connell et al
USA/OR-OHSU-4667/2020	EPI_ISL_667545	2020-11-09	OHSU Lab Services Molecular Microbiology Lab	Oregon SARS-CoV-2 Genome Sequencing Center	Brendan L. O'Connell et al
USA/OR-OHSU-4675/2020	EPI_ISL_667546	2020-11-10	OHSU Lab Services Molecular Microbiology Lab	Oregon SARS-CoV-2 Genome Sequencing Center	Brendan L. O'Connell et al
USA/OR-OHSU-4702/2020	EPI_ISL_667547	2020-11-10	OHSU Lab Services Molecular Microbiology Lab	Oregon SARS-CoV-2 Genome Sequencing Center	Brendan L. O'Connell et al
USA/OR-OHSU-4788/2020	EPI_ISL_667548	2020-10-28	OHSU Lab Services Molecular Microbiology Lab	Oregon SARS-CoV-2 Genome Sequencing Center	Brendan L. O'Connell et al
USA/OR-OHSU-5184/2020	EPI_ISL_667549	2020-11-16	OHSU Lab Services Molecular Microbiology Lab	Oregon SARS-CoV-2 Genome Sequencing Center	Brendan L. O'Connell et al
USA/OR-PROV-001/2020	EPI_ISL_482292	2020-04-01	Providence St. Joseph Health Molecular Genomics Laboratory	Providence St. Joseph Health Molecular Genomics Laboratory	Alexa K Dowdell et al
USA/OR-PROV-002/2020	EPI_ISL_482293	2020-04-01	Providence St. Joseph Health Molecular Genomics Laboratory	Providence St. Joseph Health Molecular Genomics Laboratory	Alexa K Dowdell et al
USA/OR-PROV-003/2020	EPI_ISL_482294	2020-04-03	Providence St. Joseph Health Molecular Genomics Laboratory	Providence St. Joseph Health Molecular Genomics Laboratory	Alexa K Dowdell et al
USA/OR-PROV-004/2020	EPI_ISL_482295	2020-04-04	Providence St. Joseph Health Molecular Genomics Laboratory	Providence St. Joseph Health Molecular Genomics Laboratory	Alexa K Dowdell et al
USA/OR-PROV-007/2020	EPI_ISL_482296	2020-04-07	Providence St. Joseph Health Molecular Genomics Laboratory	Providence St. Joseph Health Molecular Genomics Laboratory	Alexa K Dowdell et al
USA/OR-PROV-009/2020	EPI_ISL_482297	2020-04-09	Providence St. Joseph Health Molecular Genomics Laboratory	Providence St. Joseph Health Molecular Genomics Laboratory	Alexa K Dowdell et al
USA/OR-PROV-011/2020	EPI_ISL_482298	2020-03-31	Providence St. Joseph Health Molecular Genomics Laboratory	Providence St. Joseph Health Molecular Genomics Laboratory	Alexa K Dowdell et al
USA/OR-PROV-012/2020	EPI_ISL_482299	2020-03-31	Providence St. Joseph Health Molecular Genomics Laboratory	Providence St. Joseph Health Molecular Genomics Laboratory	Alexa K Dowdell et al
USA/OR-PROV-013/2020	EPI_ISL_482300	2020-03-31	Providence St. Joseph Health Molecular Genomics Laboratory	Providence St. Joseph Health Molecular Genomics Laboratory	Alexa K Dowdell et al
USA/OR-PROV-014/2020	EPI_ISL_482301	2020-04-01	Providence St. Joseph Health Molecular Genomics Laboratory	Providence St. Joseph Health Molecular Genomics Laboratory	Alexa K Dowdell et al
USA/OR-PROV-015/2020	EPI_ISL_482302	2020-04-03	Providence St. Joseph Health Molecular Genomics Laboratory	Providence St. Joseph Health Molecular Genomics Laboratory	Alexa K Dowdell et al
USA/OR-PROV-016/2020	EPI_ISL_482303	2020-04-03	Providence St. Joseph Health Molecular Genomics Laboratory	Providence St. Joseph Health Molecular Genomics Laboratory	Alexa K Dowdell et al
USA/OR-PROV-017/2020	EPI_ISL_482304	2020-04-03	Providence St. Joseph Health Molecular Genomics Laboratory	Providence St. Joseph Health Molecular Genomics Laboratory	Alexa K Dowdell et al
USA/OR-PROV-018/2020	EPI_ISL_482305	2020-04-06	Providence St. Joseph Health Molecular Genomics Laboratory	Providence St. Joseph Health Molecular Genomics Laboratory	Alexa K Dowdell et al
USA/OR-PROV-020/2020	EPI_ISL_482306	2020-03-26	Providence St. Joseph Health Molecular Genomics Laboratory	Providence St. Joseph Health Molecular Genomics Laboratory	Alexa K Dowdell et al
USA/OR-PROV-023/2020	EPI_ISL_482307	2020-03-28	Providence St. Joseph Health Molecular Genomics Laboratory	Providence St. Joseph Health Molecular Genomics Laboratory	Alexa K Dowdell et al
USA/OR-PROV-024/2020	EPI_ISL_482308	2020-03-28	Providence St. Joseph Health Molecular Genomics Laboratory	Providence St. Joseph Health Molecular Genomics Laboratory	Alexa K Dowdell et al
USA/OR-PROV-025/2020	EPI_ISL_482309	2020-03-30	Providence St. Joseph Health Molecular Genomics Laboratory	Providence St. Joseph Health Molecular Genomics Laboratory	Alexa K Dowdell et al
USA/OR-PROV-026/2020	EPI_ISL_482310	2020-03-29	Providence St. Joseph Health Molecular Genomics Laboratory	Providence St. Joseph Health Molecular Genomics Laboratory	Alexa K Dowdell et al
USA/OR-PROV-027/2020	EPI_ISL_482311	2020-03-29	Providence St. Joseph Health Molecular Genomics Laboratory	Providence St. Joseph Health Molecular Genomics Laboratory	Alexa K Dowdell et al
USA/OR-PROV-028/2020	EPI_ISL_482312	2020-03-29	Providence St. Joseph Health Molecular Genomics Laboratory	Providence St. Joseph Health Molecular Genomics Laboratory	Alexa K Dowdell et al
USA/OR-PROV-029/2020	EPI_ISL_486830	2020-03-29	Providence St. Joseph Health Molecular Genomics Laboratory	Providence St. Joseph Health Molecular Genomics Laboratory	Alexa K Dowdell et al
USA/OR-PROV-030/2020	EPI_ISL_482313	2020-03-23	Providence St. Joseph Health Molecular Genomics Laboratory	Providence St. Joseph Health Molecular Genomics Laboratory	Alexa K Dowdell et al
USA/OR-PROV-031/2020	EPI_ISL_482314	2020-03-25	Providence St. Joseph Health Molecular Genomics Laboratory	Providence St. Joseph Health Molecular Genomics Laboratory	Alexa K Dowdell et al
USA/OR-PROV-032/2020	EPI_ISL_482315	2020-03-25	Providence St. Joseph Health Molecular Genomics Laboratory	Providence St. Joseph Health Molecular Genomics Laboratory	Alexa K Dowdell et al
USA/OR-PROV-033/2020	EPI_ISL_482316	2020-03-25	Providence St. Joseph Health Molecular Genomics Laboratory	Providence St. Joseph Health Molecular Genomics Laboratory	Alexa K Dowdell et al
USA/OR-PROV-034/2020	EPI_ISL_486831	2020-03-26	Providence St. Joseph Health Molecular Genomics Laboratory	Providence St. Joseph Health Molecular Genomics Laboratory	Alexa K Dowdell et al
USA/OR-PROV-035/2020	EPI_ISL_482317	2020-03-26	Providence St. Joseph Health Molecular Genomics Laboratory	Providence St. Joseph Health Molecular Genomics Laboratory	Alexa K Dowdell et al
USA/OR-PROV-036/2020	EPI_ISL_482318	2020-03-26	Providence St. Joseph Health Molecular Genomics Laboratory	Providence St. Joseph Health Molecular Genomics Laboratory	Alexa K Dowdell et al
USA/OR-PROV-037/2020	EPI_ISL_482319	2020-03-26	Providence St. Joseph Health Molecular Genomics Laboratory	Providence St. Joseph Health Molecular Genomics Laboratory	Alexa K Dowdell et al
USA/OR-PROV-038/2020	EPI_ISL_482320	2020-03-27	Providence St. Joseph Health Molecular Genomics Laboratory	Providence St. Joseph Health Molecular Genomics Laboratory	Alexa K Dowdell et al
USA/OR-PROV-039/2020	EPI_ISL_482321	2020-03-27	Providence St. Joseph Health Molecular Genomics Laboratory	Providence St. Joseph Health Molecular Genomics Laboratory	Alexa K Dowdell et al
USA/OR-PROV-040/2020	EPI_ISL_482322	2020-03-27	Providence St. Joseph Health Molecular Genomics Laboratory	Providence St. Joseph Health Molecular Genomics Laboratory	Alexa K Dowdell et al
USA/OR-PROV-041/2020	EPI_ISL_482323	2020-03-18	Providence St. Joseph Health Molecular Genomics Laboratory	Providence St. Joseph Health Molecular Genomics Laboratory	Alexa K Dowdell et al
USA/OR-PROV-042/2020	EPI_ISL_482324	2020-03-19	Providence St. Joseph Health Molecular Genomics Laboratory	Providence St. Joseph Health Molecular Genomics Laboratory	Alexa K Dowdell et al
USA/OR-PROV-043/2020	EPI_ISL_482325	2020-03-20	Providence St. Joseph Health Molecular Genomics Laboratory	Providence St. Joseph Health Molecular Genomics Laboratory	Alexa K Dowdell et al
USA/OR-PROV-044/2020	EPI_ISL_482326	2020-03-20	Providence St. Joseph Health Molecular Genomics Laboratory	Providence St. Joseph Health Molecular Genomics Laboratory	Alexa K Dowdell et al
USA/OR-PROV-045/2020	EPI_ISL_482327	2020-03-21	Providence St. Joseph Health Molecular Genomics Laboratory	Providence St. Joseph Health Molecular Genomics Laboratory	Alexa K Dowdell et al
USA/OR-PROV-046/2020	EPI_ISL_482328	2020-03-23	Providence St. Joseph Health Molecular Genomics Laboratory	Providence St. Joseph Health Molecular Genomics Laboratory	Alexa K Dowdell et al
USA/OR-PROV-048/2020	EPI_ISL_482329	2020-03-23	Providence St. Joseph Health Molecular Genomics Laboratory	Providence St. Joseph Health Molecular Genomics Laboratory	Alexa K Dowdell et al
USA/OR-PROV-050/2020	EPI_ISL_482330	2020-03-24	Providence St. Joseph Health Molecular Genomics Laboratory	Providence St. Joseph Health Molecular Genomics Laboratory	Alexa K Dowdell et al
USA/OR-PROV-051/2020	EPI_ISL_482331	2020-03-23	Providence St. Joseph Health Molecular Genomics Laboratory	Providence St. Joseph Health Molecular Genomics Laboratory	Alexa K Dowdell et al
USA/OR-PROV-052/2020	EPI_ISL_482332	2020-03-24	Providence St. Joseph Health Molecular Genomics Laboratory	Providence St. Joseph Health Molecular Genomics Laboratory	Alexa K Dowdell et al
USA/OR-PROV-053/2020	EPI_ISL_482333	2020-03-25	Providence St. Joseph Health Molecular Genomics Laboratory	Providence St. Joseph Health Molecular Genomics Laboratory	Alexa K Dowdell et al
USA/OR-PROV-054/2020	EPI_ISL_482334	2020-04-10	Providence St. Joseph Health Molecular Genomics Laboratory	Providence St. Joseph Health Molecular Genomics Laboratory	Alexa K Dowdell et al
USA/OR-PROV-055/2020	EPI_ISL_482335	2020-04-10	Providence St. Joseph Health Molecular Genomics Laboratory	Providence St. Joseph Health Molecular Genomics Laboratory	Alexa K Dowdell et al
USA/OR-PROV-056/2020	EPI_ISL_482336	2020-04-10	Providence St. Joseph Health Molecular Genomics Laboratory	Providence St. Joseph Health Molecular Genomics Laboratory	Alexa K Dowdell et al
USA/OR-PROV-057/2020	EPI_ISL_482337	2020-04-11	Providence St. Joseph Health Molecular Genomics Laboratory	Providence St. Joseph Health Molecular Genomics Laboratory	Alexa K Dowdell et al
USA/OR-PROV-058/2020	EPI_ISL_482338	2020-04-12	Providence St. Joseph Health Molecular Genomics Laboratory	Providence St. Joseph Health Molecular Genomics Laboratory	Alexa K Dowdell et al
USA/OR-PROV-059/2020	EPI_ISL_482339	2020-04-13	Providence St. Joseph Health Molecular Genomics Laboratory	Providence St. Joseph Health Molecular Genomics Laboratory	Alexa K Dowdell et al
USA/OR-PROV-060/2020	EPI_ISL_482340	2020-04-13	Providence St. Joseph Health Molecular Genomics Laboratory	Providence St. Joseph Health Molecular Genomics Laboratory	Alexa K Dowdell et al
USA/OR-PROV-061/2020	EPI_ISL_482341	2020-04-13	Providence St. Joseph Health Molecular Genomics Laboratory	Providence St. Joseph Health Molecular Genomics Laboratory	Alexa K Dowdell et al
USA/OR-PROV-062/2020	EPI_ISL_482342	2020-04-13	Providence St. Joseph Health Molecular Genomics Laboratory	Providence St. Joseph Health Molecular Genomics Laboratory	Alexa K Dowdell et al
USA/OR-PROV-064/2020	EPI_ISL_482343	2020-04-12	Providence St. Joseph Health Molecular Genomics Laboratory	Providence St. Joseph Health Molecular Genomics Laboratory	Alexa K Dowdell et al
USA/OR-PROV-065/2020	EPI_ISL_482344	2020-04-12	Providence St. Joseph Health Molecular Genomics Laboratory	Providence St. Joseph Health Molecular Genomics Laboratory	Alexa K Dowdell et al
USA/OR-PROV-066/2020	EPI_ISL_482345	2020-04-12	Providence St. Joseph Health Molecular Genomics Laboratory	Providence St. Joseph Health Molecular Genomics Laboratory	Alexa K Dowdell et al
USA/OR-PROV-068/2020	EPI_ISL_482346	2020-04-14	Providence St. Joseph Health Molecular Genomics Laboratory	Providence St. Joseph Health Molecular Genomics Laboratory	Alexa K Dowdell et al
USA/OR-PROV-070/2020	EPI_ISL_482347	2020-04-16	Providence St. Joseph Health Molecular Genomics Laboratory	Providence St. Joseph Health Molecular Genomics Laboratory	Alexa K Dowdell et al
USA/OR-PROV-073/2020	EPI_ISL_482348	2020-04-16	Providence St. Joseph Health Molecular Genomics Laboratory	Providence St. Joseph Health Molecular Genomics Laboratory	Alexa K Dowdell et al
USA/OR-PROV-074/2020	EPI_ISL_482349	2020-04-16	Providence St. Joseph Health Molecular Genomics Laboratory	Providence St. Joseph Health Molecular Genomics Laboratory	Alexa K Dowdell et al
USA/OR-PROV-075/2020	EPI_ISL_482350	2020-04-17	Providence St. Joseph Health Molecular Genomics Laboratory	Providence St. Joseph Health Molecular Genomics Laboratory	Alexa K Dowdell et al
USA/OR-PROV-078/2020	EPI_ISL_482351	2020-04-17	Providence St. Joseph Health Molecular Genomics Laboratory	Providence St. Joseph Health Molecular Genomics Laboratory	Alexa K Dowdell et al
USA/OR-PROV-079/2020	EPI_ISL_482352	2020-04-17	Providence St. Joseph Health Molecular Genomics Laboratory	Providence St. Joseph Health Molecular Genomics Laboratory	Alexa K Dowdell et al
USA/OR-PROV-080/2020	EPI_ISL_482353	2020-04-17	Providence St. Joseph Health Molecular Genomics Laboratory	Providence St. Joseph Health Molecular Genomics Laboratory	Alexa K Dowdell et al
USA/OR-PROV-081/2020	EPI_ISL_482354	2020-04-18	Providence St. Joseph Health Molecular Genomics Laboratory	Providence St. Joseph Health Molecular Genomics Laboratory	Alexa K Dowdell et al
USA/OR-PROV-083/2020	EPI_ISL_482355	2020-04-18	Providence St. Joseph Health Molecular Genomics Laboratory	Providence St. Joseph Health Molecular Genomics Laboratory	Alexa K Dowdell et al
USA/OR-PROV-085/2020	EPI_ISL_482356	2020-04-19	Providence St. Joseph Health Molecular Genomics Laboratory	Providence St. Joseph Health Molecular Genomics Laboratory	Alexa K Dowdell et al
USA/OR-PROV-086/2020	EPI_ISL_482357	2020-04-19	Providence St. Joseph Health Molecular Genomics Laboratory	Providence St. Joseph Health Molecular Genomics Laboratory	Alexa K Dowdell et al
USA/OR-PROV-087/2020	EPI_ISL_482358	2020-04-20	Providence St. Joseph Health Molecular Genomics Laboratory	Providence St. Joseph Health Molecular Genomics Laboratory	Alexa K Dowdell et al
USA/OR-PROV-088/2020	EPI_ISL_482359	2020-04-20	Providence St. Joseph Health Molecular Genomics Laboratory	Providence St. Joseph Health Molecular Genomics Laboratory	Alexa K Dowdell et al
USA/OR-PROV-089/2020	EPI_ISL_482360	2020-04-20	Providence St. Joseph Health Molecular Genomics Laboratory	Providence St. Joseph Health Molecular Genomics Laboratory	Alexa K Dowdell et al
USA/OR-PROV-090/2020	EPI_ISL_482361	2020-04-20	Providence St. Joseph Health Molecular Genomics Laboratory	Providence St. Joseph Health Molecular Genomics Laboratory	Alexa K Dowdell et al
USA/OR-PROV-091/2020	EPI_ISL_482362	2020-04-20	Providence St. Joseph Health Molecular Genomics Laboratory	Providence St. Joseph Health Molecular Genomics Laboratory	Alexa K Dowdell et al
USA/OR-PROV-092/2020	EPI_ISL_482363	2020-04-20	Providence St. Joseph Health Molecular Genomics Laboratory	Providence St. Joseph Health Molecular Genomics Laboratory	Alexa K Dowdell et al
USA/OR-PROV-093/2020	EPI_ISL_482364	2020-04-20	Providence St. Joseph Health Molecular Genomics Laboratory	Providence St. Joseph Health Molecular Genomics Laboratory	Alexa K Dowdell et al
USA/OR-PROV-094/2020	EPI_ISL_482365	2020-04-20	Providence St. Joseph Health Molecular Genomics Laboratory	Providence St. Joseph Health Molecular Genomics Laboratory	Alexa K Dowdell et al
USA/OR-PROV-095/2020	EPI_ISL_482366	2020-04-21	Providence St. Joseph Health Molecular Genomics Laboratory	Providence St. Joseph Health Molecular Genomics Laboratory	Alexa K Dowdell et al
USA/OR-PROV-096/2020	EPI_ISL_482367	2020-04-21	Providence St. Joseph Health Molecular Genomics Laboratory	Providence St. Joseph Health Molecular Genomics Laboratory	Alexa K Dowdell et al
USA/OR-PROV-097/2020	EPI_ISL_482368	2020-04-22	Providence St. Joseph Health Molecular Genomics Laboratory	Providence St. Joseph Health Molecular Genomics Laboratory	Alexa K Dowdell et al
USA/OR-PROV-098/2020	EPI_ISL_482369	2020-04-21	Providence St. Joseph Health Molecular Genomics Laboratory	Providence St. Joseph Health Molecular Genomics Laboratory	Alexa K Dowdell et al
USA/OR-PROV-100/2020	EPI_ISL_482370	2020-04-22	Providence St. Joseph Health Molecular Genomics Laboratory	Providence St. Joseph Health Molecular Genomics Laboratory	Alexa K Dowdell et al
USA/OR-PROV-101/2020	EPI_ISL_482371	2020-04-22	Providence St. Joseph Health Molecular Genomics Laboratory	Providence St. Joseph Health Molecular Genomics Laboratory	Alexa K Dowdell et al
USA/OR-PROV-102/2020	EPI_ISL_482372	2020-04-23	Providence St. Joseph Health Molecular Genomics Laboratory	Providence St. Joseph Health Molecular Genomics Laboratory	Alexa K Dowdell et al
USA/OR-PROV-103/2020	EPI_ISL_482373	2020-04-23	Providence St. Joseph Health Molecular Genomics Laboratory	Providence St. Joseph Health Molecular Genomics Laboratory	Alexa K Dowdell et al
USA/OR-PROV-106/2020	EPI_ISL_482374	2020-04-23	Providence St. Joseph Health Molecular Genomics Laboratory	Providence St. Joseph Health Molecular Genomics Laboratory	Alexa K Dowdell et al
USA/OR-PROV-107/2020	EPI_ISL_482375	2020-04-23	Providence St. Joseph Health Molecular Genomics Laboratory	Providence St. Joseph Health Molecular Genomics Laboratory	Alexa K Dowdell et al
USA/OR-PROV-108/2020	EPI_ISL_482376	2020-04-23	Providence St. Joseph Health Molecular Genomics Laboratory	Providence St. Joseph Health Molecular Genomics Laboratory	Alexa K Dowdell et al
USA/OR-PROV-109/2020	EPI_ISL_482377	2020-04-24	Providence St. Joseph Health Molecular Genomics Laboratory	Providence St. Joseph Health Molecular Genomics Laboratory	Alexa K Dowdell et al
USA/OR-PROV-110/2020	EPI_ISL_482378	2020-04-24	Providence St. Joseph Health Molecular Genomics Laboratory	Providence St. Joseph Health Molecular Genomics Laboratory	Alexa K Dowdell et al
USA/OR-PROV-112/2020	EPI_ISL_482379	2020-04-25	Providence St. Joseph Health Molecular Genomics Laboratory	Providence St. Joseph Health Molecular Genomics Laboratory	Alexa K Dowdell et al
USA/OR-PROV-113/2020	EPI_ISL_482380	2020-04-25	Providence St. Joseph Health Molecular Genomics Laboratory	Providence St. Joseph Health Molecular Genomics Laboratory	Alexa K Dowdell et al
USA/OR-PROV-115/2020	EPI_ISL_482381	2020-04-26	Providence St. Joseph Health Molecular Genomics Laboratory	Providence St. Joseph Health Molecular Genomics Laboratory	Alexa K Dowdell et al
USA/OR-PROV-117/2020	EPI_ISL_482382	2020-04-26	Providence St. Joseph Health Molecular Genomics Laboratory	Providence St. Joseph Health Molecular Genomics Laboratory	Alexa K Dowdell et al
USA/OR-PROV-118/2020	EPI_ISL_482383	2020-04-27	Providence St. Joseph Health Molecular Genomics Laboratory	Providence St. Joseph Health Molecular Genomics Laboratory	Alexa K Dowdell et al
USA/OR-PROV-120/2020	EPI_ISL_482384	2020-04-27	Providence St. Joseph Health Molecular Genomics Laboratory	Providence St. Joseph Health Molecular Genomics Laboratory	Alexa K Dowdell et al
USA/OR-PROV-121/2020	EPI_ISL_482385	2020-04-27	Providence St. Joseph Health Molecular Genomics Laboratory	Providence St. Joseph Health Molecular Genomics Laboratory	Alexa K Dowdell et al
USA/OR-PROV-122/2020	EPI_ISL_482386	2020-04-27	Providence St. Joseph Health Molecular Genomics Laboratory	Providence St. Joseph Health Molecular Genomics Laboratory	Alexa K Dowdell et al
USA/OR-PROV-123/2020	EPI_ISL_482387	2020-04-27	Providence St. Joseph Health Molecular Genomics Laboratory	Providence St. Joseph Health Molecular Genomics Laboratory	Alexa K Dowdell et al
USA/OR-PROV-124/2020	EPI_ISL_482388	2020-04-28	Providence St. Joseph Health Molecular Genomics Laboratory	Providence St. Joseph Health Molecular Genomics Laboratory	Alexa K Dowdell et al
USA/OR-PROV-125/2020	EPI_ISL_482389	2020-04-28	Providence St. Joseph Health Molecular Genomics Laboratory	Providence St. Joseph Health Molecular Genomics Laboratory	Alexa K Dowdell et al
USA/OR-PROV-126/2020	EPI_ISL_482390	2020-04-28	Providence St. Joseph Health Molecular Genomics Laboratory	Providence St. Joseph Health Molecular Genomics Laboratory	Alexa K Dowdell et al
USA/OR-PROV-127/2020	EPI_ISL_482391	2020-04-29	Providence St. Joseph Health Molecular Genomics Laboratory	Providence St. Joseph Health Molecular Genomics Laboratory	Alexa K Dowdell et al
USA/OR-PROV-128/2020	EPI_ISL_482392	2020-04-29	Providence St. Joseph Health Molecular Genomics Laboratory	Providence St. Joseph Health Molecular Genomics Laboratory	Alexa K Dowdell et al
USA/OR-PROV-129/2020	EPI_ISL_482393	2020-04-29	Providence St. Joseph Health Molecular Genomics Laboratory	Providence St. Joseph Health Molecular Genomics Laboratory	Alexa K Dowdell et al
USA/OR-PROV-130/2020	EPI_ISL_482394	2020-04-30	Providence St. Joseph Health Molecular Genomics Laboratory	Providence St. Joseph Health Molecular Genomics Laboratory	Alexa K Dowdell et al
USA/OR-PROV-132/2020	EPI_ISL_482395	2020-05-01	Providence St. Joseph Health Molecular Genomics Laboratory	Providence St. Joseph Health Molecular Genomics Laboratory	Alexa K Dowdell et al
USA/OR-PROV-133/2020	EPI_ISL_482396	2020-05-01	Providence St. Joseph Health Molecular Genomics Laboratory	Providence St. Joseph Health Molecular Genomics Laboratory	Alexa K Dowdell et al
USA/OR-PROV-135/2020	EPI_ISL_482397	2020-05-01	Providence St. Joseph Health Molecular Genomics Laboratory	Providence St. Joseph Health Molecular Genomics Laboratory	Alexa K Dowdell et al
USA/OR-PROV-136/2020	EPI_ISL_482398	2020-05-01	Providence St. Joseph Health Molecular Genomics Laboratory	Providence St. Joseph Health Molecular Genomics Laboratory	Alexa K Dowdell et al
USA/OR-PROV-137/2020	EPI_ISL_482399	2020-05-02	Providence St. Joseph Health Molecular Genomics Laboratory	Providence St. Joseph Health Molecular Genomics Laboratory	Alexa K Dowdell et al
USA/OR-PROV-139/2020	EPI_ISL_482400	2020-05-02	Providence St. Joseph Health Molecular Genomics Laboratory	Providence St. Joseph Health Molecular Genomics Laboratory	Alexa K Dowdell et al
USA/OR-PROV-143/2020	EPI_ISL_482401	2020-05-02	Providence St. Joseph Health Molecular Genomics Laboratory	Providence St. Joseph Health Molecular Genomics Laboratory	Alexa K Dowdell et al
USA/OR-PROV-144/2020	EPI_ISL_482402	2020-05-02	Providence St. Joseph Health Molecular Genomics Laboratory	Providence St. Joseph Health Molecular Genomics Laboratory	Alexa K Dowdell et al
USA/OR-PROV-145/2020	EPI_ISL_482403	2020-05-02	Providence St. Joseph Health Molecular Genomics Laboratory	Providence St. Joseph Health Molecular Genomics Laboratory	Alexa K Dowdell et al
USA/OR-PROV-146/2020	EPI_ISL_482404	2020-05-02	Providence St. Joseph Health Molecular Genomics Laboratory	Providence St. Joseph Health Molecular Genomics Laboratory	Alexa K Dowdell et al
USA/OR-PROV-147/2020	EPI_ISL_482405	2020-05-02	Providence St. Joseph Health Molecular Genomics Laboratory	Providence St. Joseph Health Molecular Genomics Laboratory	Alexa K Dowdell et al
USA/OR-PROV-148/2020	EPI_ISL_482406	2020-05-03	Providence St. Joseph Health Molecular Genomics Laboratory	Providence St. Joseph Health Molecular Genomics Laboratory	Alexa K Dowdell et al
USA/OR-PROV-151/2020	EPI_ISL_482407	2020-05-04	Providence St. Joseph Health Molecular Genomics Laboratory	Providence St. Joseph Health Molecular Genomics Laboratory	Alexa K Dowdell et al
USA/OR-PROV-153/2020	EPI_ISL_482408	2020-05-04	Providence St. Joseph Health Molecular Genomics Laboratory	Providence St. Joseph Health Molecular Genomics Laboratory	Alexa K Dowdell et al
USA/OR-PROV-154/2020	EPI_ISL_482409	2020-05-04	Providence St. Joseph Health Molecular Genomics Laboratory	Providence St. Joseph Health Molecular Genomics Laboratory	Alexa K Dowdell et al
USA/OR-PROV-155/2020	EPI_ISL_482410	2020-05-05	Providence St. Joseph Health Molecular Genomics Laboratory	Providence St. Joseph Health Molecular Genomics Laboratory	Alexa K Dowdell et al
USA/OR-PROV-156/2020	EPI_ISL_482411	2020-05-05	Providence St. Joseph Health Molecular Genomics Laboratory	Providence St. Joseph Health Molecular Genomics Laboratory	Alexa K Dowdell et al
USA/OR-PROV-157/2020	EPI_ISL_482412	2020-05-05	Providence St. Joseph Health Molecular Genomics Laboratory	Providence St. Joseph Health Molecular Genomics Laboratory	Alexa K Dowdell et al
USA/OR-PROV-158/2020	EPI_ISL_482413	2020-05-06	Providence St. Joseph Health Molecular Genomics Laboratory	Providence St. Joseph Health Molecular Genomics Laboratory	Alexa K Dowdell et al
USA/OR-PROV-159/2020	EPI_ISL_482414	2020-05-06	Providence St. Joseph Health Molecular Genomics Laboratory	Providence St. Joseph Health Molecular Genomics Laboratory	Alexa K Dowdell et al
USA/OR-PROV-161/2020	EPI_ISL_482415	2020-05-06	Providence St. Joseph Health Molecular Genomics Laboratory	Providence St. Joseph Health Molecular Genomics Laboratory	Alexa K Dowdell et al
USA/OR-PROV-163/2020	EPI_ISL_482416	2020-05-06	Providence St. Joseph Health Molecular Genomics Laboratory	Providence St. Joseph Health Molecular Genomics Laboratory	Alexa K Dowdell et al
USA/OR-PROV-165/2020	EPI_ISL_482417	2020-05-07	Providence St. Joseph Health Molecular Genomics Laboratory	Providence St. Joseph Health Molecular Genomics Laboratory	Alexa K Dowdell et al
USA/OR-PROV-167/2020	EPI_ISL_482418	2020-05-08	Providence St. Joseph Health Molecular Genomics Laboratory	Providence St. Joseph Health Molecular Genomics Laboratory	Alexa K Dowdell et al
USA/OR-PROV-168/2020	EPI_ISL_482419	2020-05-08	Providence St. Joseph Health Molecular Genomics Laboratory	Providence St. Joseph Health Molecular Genomics Laboratory	Alexa K Dowdell et al
USA/OR-PROV-169/2020	EPI_ISL_482420	2020-05-08	Providence St. Joseph Health Molecular Genomics Laboratory	Providence St. Joseph Health Molecular Genomics Laboratory	Alexa K Dowdell et al
USA/OR-PROV-170/2020	EPI_ISL_482421	2020-05-11	Providence St. Joseph Health Molecular Genomics Laboratory	Providence St. Joseph Health Molecular Genomics Laboratory	Alexa K Dowdell et al
USA/OR-PROV-171/2020	EPI_ISL_482422	2020-05-11	Providence St. Joseph Health Molecular Genomics Laboratory	Providence St. Joseph Health Molecular Genomics Laboratory	Alexa K Dowdell et al
USA/OR-PROV-173/2020	EPI_ISL_482423	2020-05-11	Providence St. Joseph Health Molecular Genomics Laboratory	Providence St. Joseph Health Molecular Genomics Laboratory	Alexa K Dowdell et al
USA/OR-PROV-174/2020	EPI_ISL_482424	2020-05-12	Providence St. Joseph Health Molecular Genomics Laboratory	Providence St. Joseph Health Molecular Genomics Laboratory	Alexa K Dowdell et al
USA/OR-PROV-175/2020	EPI_ISL_482425	2020-05-12	Providence St. Joseph Health Molecular Genomics Laboratory	Providence St. Joseph Health Molecular Genomics Laboratory	Alexa K Dowdell et al
USA/OR-PROV-176/2020	EPI_ISL_482426	2020-05-12	Providence St. Joseph Health Molecular Genomics Laboratory	Providence St. Joseph Health Molecular Genomics Laboratory	Alexa K Dowdell et al
USA/OR-PROV-178/2020	EPI_ISL_482427	2020-05-13	Providence St. Joseph Health Molecular Genomics Laboratory	Providence St. Joseph Health Molecular Genomics Laboratory	Alexa K Dowdell et al
USA/OR-PROV-179/2020	EPI_ISL_482428	2020-05-13	Providence St. Joseph Health Molecular Genomics Laboratory	Providence St. Joseph Health Molecular Genomics Laboratory	Alexa K Dowdell et al
USA/OR-PROV-180/2020	EPI_ISL_482429	2020-05-13	Providence St. Joseph Health Molecular Genomics Laboratory	Providence St. Joseph Health Molecular Genomics Laboratory	Alexa K Dowdell et al
USA/OR-PROV-182/2020	EPI_ISL_482430	2020-05-13	Providence St. Joseph Health Molecular Genomics Laboratory	Providence St. Joseph Health Molecular Genomics Laboratory	Alexa K Dowdell et al
USA/OR-PROV-183/2020	EPI_ISL_482431	2020-05-14	Providence St. Joseph Health Molecular Genomics Laboratory	Providence St. Joseph Health Molecular Genomics Laboratory	Alexa K Dowdell et al
USA/OR-PROV-184/2020	EPI_ISL_482432	2020-05-14	Providence St. Joseph Health Molecular Genomics Laboratory	Providence St. Joseph Health Molecular Genomics Laboratory	Alexa K Dowdell et al
USA/OR-PROV-185/2020	EPI_ISL_482433	2020-05-14	Providence St. Joseph Health Molecular Genomics Laboratory	Providence St. Joseph Health Molecular Genomics Laboratory	Alexa K Dowdell et al
USA/OR-PROV-186/2020	EPI_ISL_482434	2020-05-14	Providence St. Joseph Health Molecular Genomics Laboratory	Providence St. Joseph Health Molecular Genomics Laboratory	Alexa K Dowdell et al
USA/OR-PROV-187/2020	EPI_ISL_482435	2020-05-14	Providence St. Joseph Health Molecular Genomics Laboratory	Providence St. Joseph Health Molecular Genomics Laboratory	Alexa K Dowdell et al
USA/OR-PROV-188/2020	EPI_ISL_482436	2020-05-15	Providence St. Joseph Health Molecular Genomics Laboratory	Providence St. Joseph Health Molecular Genomics Laboratory	Alexa K Dowdell et al
USA/OR-PROV-192/2020	EPI_ISL_482437	2020-05-16	Providence St. Joseph Health Molecular Genomics Laboratory	Providence St. Joseph Health Molecular Genomics Laboratory	Alexa K Dowdell et al
USA/OR-PROV-193/2020	EPI_ISL_482438	2020-05-17	Providence St. Joseph Health Molecular Genomics Laboratory	Providence St. Joseph Health Molecular Genomics Laboratory	Alexa K Dowdell et al
USA/OR-PROV-194/2020	EPI_ISL_482439	2020-05-18	Providence St. Joseph Health Molecular Genomics Laboratory	Providence St. Joseph Health Molecular Genomics Laboratory	Alexa K Dowdell et al
USA/OR-PROV-197/2020	EPI_ISL_482440	2020-05-03	Providence St. Joseph Health Molecular Genomics Laboratory	Providence St. Joseph Health Molecular Genomics Laboratory	Alexa K Dowdell et al
USA/OR-PROV-199/2020	EPI_ISL_482441	2020-05-08	Providence St. Joseph Health Molecular Genomics Laboratory	Providence St. Joseph Health Molecular Genomics Laboratory	Alexa K Dowdell et al
USA/OR-PROV-200/2020	EPI_ISL_482442	2020-05-08	Providence St. Joseph Health Molecular Genomics Laboratory	Providence St. Joseph Health Molecular Genomics Laboratory	Alexa K Dowdell et al
USA/OR-PROV-201/2020	EPI_ISL_482443	2020-05-08	Providence St. Joseph Health Molecular Genomics Laboratory	Providence St. Joseph Health Molecular Genomics Laboratory	Alexa K Dowdell et al
USA/OR-PROV-202/2020	EPI_ISL_482444	2020-05-10	Providence St. Joseph Health Molecular Genomics Laboratory	Providence St. Joseph Health Molecular Genomics Laboratory	Alexa K Dowdell et al
USA/OR-PROV-203/2020	EPI_ISL_482445	2020-05-10	Providence St. Joseph Health Molecular Genomics Laboratory	Providence St. Joseph Health Molecular Genomics Laboratory	Alexa K Dowdell et al
USA/OR-PROV-204/2020	EPI_ISL_482446	2020-04-18	Providence St. Joseph Health Molecular Genomics Laboratory	Providence St. Joseph Health Molecular Genomics Laboratory	Alexa K Dowdell et al
USA/OR-PROV-205/2020	EPI_ISL_482447	2020-04-18	Providence St. Joseph Health Molecular Genomics Laboratory	Providence St. Joseph Health Molecular Genomics Laboratory	Alexa K Dowdell et al
USA/OR-PROV-206/2020	EPI_ISL_482448	2020-04-03	Providence St. Joseph Health Molecular Genomics Laboratory	Providence St. Joseph Health Molecular Genomics Laboratory	Alexa K Dowdell et al
USA/OR-PROV-207/2020	EPI_ISL_482449	2020-03-23	Providence St. Joseph Health Molecular Genomics Laboratory	Providence St. Joseph Health Molecular Genomics Laboratory	Alexa K Dowdell et al
USA/OR-PROV-209/2020	EPI_ISL_482450	2020-04-02	Providence St. Joseph Health Molecular Genomics Laboratory	Providence St. Joseph Health Molecular Genomics Laboratory	Alexa K Dowdell et al
USA/OR-PROV-216/2020	EPI_ISL_482451	2020-03-09	Providence St. Joseph Health Molecular Genomics Laboratory	Providence St. Joseph Health Molecular Genomics Laboratory	Alexa K Dowdell et al
USA/OR-PROV-217/2020	EPI_ISL_482452	2020-03-30	Providence St. Joseph Health Molecular Genomics Laboratory	Providence St. Joseph Health Molecular Genomics Laboratory	Alexa K Dowdell et al
USA/OR-PROV-218/2020	EPI_ISL_482453	2020-04-04	Providence St. Joseph Health Molecular Genomics Laboratory	Providence St. Joseph Health Molecular Genomics Laboratory	Alexa K Dowdell et al
USA/OR-PROV-219/2020	EPI_ISL_482454	2020-04-02	Providence St. Joseph Health Molecular Genomics Laboratory	Providence St. Joseph Health Molecular Genomics Laboratory	Alexa K Dowdell et al
USA/OR-PROV-220/2020	EPI_ISL_482455	2020-03-27	Providence St. Joseph Health Molecular Genomics Laboratory	Providence St. Joseph Health Molecular Genomics Laboratory	Alexa K Dowdell et al
USA/OR-PROV-221/2020	EPI_ISL_482456	2020-03-27	Providence St. Joseph Health Molecular Genomics Laboratory	Providence St. Joseph Health Molecular Genomics Laboratory	Alexa K Dowdell et al
USA/OR-PROV-222/2020	EPI_ISL_482457	2020-03-26	Providence St. Joseph Health Molecular Genomics Laboratory	Providence St. Joseph Health Molecular Genomics Laboratory	Alexa K Dowdell et al
USA/OR-PROV-223/2020	EPI_ISL_482458	2020-03-27	Providence St. Joseph Health Molecular Genomics Laboratory	Providence St. Joseph Health Molecular Genomics Laboratory	Alexa K Dowdell et al
USA/OR-PROV-224/2020	EPI_ISL_482459	2020-03-28	Providence St. Joseph Health Molecular Genomics Laboratory	Providence St. Joseph Health Molecular Genomics Laboratory	Alexa K Dowdell et al
USA/OR-PROV-225/2020	EPI_ISL_482460	2020-03-27	Providence St. Joseph Health Molecular Genomics Laboratory	Providence St. Joseph Health Molecular Genomics Laboratory	Alexa K Dowdell et al
USA/OR-PROV-226/2020	EPI_ISL_482461	2020-04-07	Providence St. Joseph Health Molecular Genomics Laboratory	Providence St. Joseph Health Molecular Genomics Laboratory	Alexa K Dowdell et al
USA/OR-PROV-227/2020	EPI_ISL_482462	2020-03-25	Providence St. Joseph Health Molecular Genomics Laboratory	Providence St. Joseph Health Molecular Genomics Laboratory	Alexa K Dowdell et al
USA/OR-PROV-228/2020	EPI_ISL_482463	2020-03-18	Providence St. Joseph Health Molecular Genomics Laboratory	Providence St. Joseph Health Molecular Genomics Laboratory	Alexa K Dowdell et al
USA/OR-PROV-229/2020	EPI_ISL_482464	2020-03-18	Providence St. Joseph Health Molecular Genomics Laboratory	Providence St. Joseph Health Molecular Genomics Laboratory	Alexa K Dowdell et al
USA/OR-PROV-230/2020	EPI_ISL_482465	2020-03-25	Providence St. Joseph Health Molecular Genomics Laboratory	Providence St. Joseph Health Molecular Genomics Laboratory	Alexa K Dowdell et al
USA/OR-PROV-231/2020	EPI_ISL_482466	2020-03-30	Providence St. Joseph Health Molecular Genomics Laboratory	Providence St. Joseph Health Molecular Genomics Laboratory	Alexa K Dowdell et al
USA/OR-PROV-232/2020	EPI_ISL_482467	2020-03-23	Providence St. Joseph Health Molecular Genomics Laboratory	Providence St. Joseph Health Molecular Genomics Laboratory	Alexa K Dowdell et al
USA/OR-QDX-1274/2020	EPI_ISL_572033	2020-03-16	Quest Diagnostics	Quest Diagnostics	Rosenthal et al
USA/OR-QDX-1634/2020	EPI_ISL_604012	2020-03-18	Quest Diagnostics	Quest Diagnostics	Rosenthal et al
USA/OR-UW-10424/2020	EPI_ISL_570305	2020-06-05	UW Virology Lab	UW Virology Lab	Pavitra Roychoudhury et al
USA/OR-UW-11144/2020	EPI_ISL_570377	2020-06-18	UW Virology Lab	UW Virology Lab	Pavitra Roychoudhury et al
USA/OR-UW-11742/2020	EPI_ISL_570465	2020-06-16	UW Virology Lab	UW Virology Lab	Pavitra Roychoudhury et al
USA/OR-UW-12088/2020	EPI_ISL_570487	2020-06-19	UW Virology Lab	UW Virology Lab	Pavitra Roychoudhury et al
USA/OR-UW-12645/2020	EPI_ISL_570862	2020-06-26	UW Virology Lab	UW Virology Lab	Pavitra Roychoudhury et al
USA/OR-UW-12646/2020	EPI_ISL_570849	2020-06-26	UW Virology Lab	UW Virology Lab	Pavitra Roychoudhury et al
USA/OR-UW-12762/2020	EPI_ISL_570842	2020-06-27	UW Virology Lab	UW Virology Lab	Pavitra Roychoudhury et al
USA/OR-UW-13394/2020	EPI_ISL_501083	2020-07-01	University of Washington Virology Lab	University of Washington Virology Lab	Pavitra Roychoudhury et al
USA/OR-UW-1849/2020	EPI_ISL_424286	2020-03-20	UW Virology Lab	UW Virology Lab	Pavitra Roychoudhury et al
USA/OR-UW-1851/2020	EPI_ISL_424285	2020-03-21	UW Virology Lab	UW Virology Lab	Pavitra Roychoudhury et al
USA/OR-UW-1885/2020	EPI_ISL_424307	2020-03-23	UW Virology Lab	UW Virology Lab	Pavitra Roychoudhury et al
USA/OR-UW-1887/2020	EPI_ISL_424308	2020-03-22	UW Virology Lab	UW Virology Lab	Pavitra Roychoudhury et al
USA/OR-UW-1937/2020	EPI_ISL_424303	2020-03-21	UW Virology Lab	UW Virology Lab	Pavitra Roychoudhury et al
USA/OR-UW-22276/2020	EPI_ISL_570613	2020-08-06	UW Virology Lab	UW Virology Lab	Pavitra Roychoudhury et al
USA/OR-UW-22416/2020	EPI_ISL_570614	2020-08-06	UW Virology Lab	UW Virology Lab	Pavitra Roychoudhury et al
USA/OR-UW-22446/2020	EPI_ISL_570615	2020-08-03	UW Virology Lab	UW Virology Lab	Pavitra Roychoudhury et al
USA/OR-UW-22452/2020	EPI_ISL_570616	2020-08-03	UW Virology Lab	UW Virology Lab	Pavitra Roychoudhury et al
USA/OR-UW-22482/2020	EPI_ISL_570617	2020-08-03	UW Virology Lab	UW Virology Lab	Pavitra Roychoudhury et al
USA/OR-UW-22871/2020	EPI_ISL_570618	2020-08-04	UW Virology Lab	UW Virology Lab	Pavitra Roychoudhury et al
USA/OR-UW-22918/2020	EPI_ISL_570619	2020-08-09	UW Virology Lab	UW Virology Lab	Pavitra Roychoudhury et al
USA/OR-UW-23339/2020	EPI_ISL_576427	2020-08-06	UW Virology Lab	UW Virology Lab	Pavitra Roychoudhury et al
USA/OR-UW-23549/2020	EPI_ISL_576474	2020-08-10	UW Virology Lab	UW Virology Lab	Pavitra Roychoudhury et al
USA/OR-UW-24378/2020	EPI_ISL_570584	2020-08-13	UW Virology Lab	UW Virology Lab	Pavitra Roychoudhury et al
USA/OR-UW-3406/2020	EPI_ISL_491001	2020-03-25	UW Virology Lab	UW Virology Lab	Pavitra Roychoudhury et al
USA/OR-UW-4300/2020	EPI_ISL_427173	2020-03-31	UW Virology Lab	UW Virology Lab	Pavitra Roychoudhury et al
USA/OR-UW-4388/2020	EPI_ISL_426076	2020-03-29	UW Virology Lab	UW Virology Lab	Pavitra Roychoudhury et al
USA/OR-UW-4409/2020	EPI_ISL_443185	2020-03-30	UW Virology Lab	UW Virology Lab	Pavitra Roychoudhury et al
USA/OR-UW-4410/2020	EPI_ISL_430950	2020-03-29	UW Virology Lab	UW Virology Lab	Pavitra Roychoudhury et al
USA/OR-UW-679/2020	EPI_ISL_485948	2020-03-12	UW Virology Lab	UW Virology Lab	Pavitra Roychoudhury et al
USA/OR-UW-9346/2020	EPI_ISL_570247	2020-05-15	UW Virology Lab	UW Virology Lab	Pavitra Roychoudhury et al
USA/OR-UW135/2020	EPI_ISL_416673	2020-03-11	UW Virology Lab	UW Virology Lab	Pavitra Roychoudhury et al
USA/OR-UW409/2020	EPI_ISL_529170	2020-03-27	University of Washington, Laboratory Medicine	University of Washington, Laboratory Medicine	Roychoudhury et al
USA/OR_2656/2020	EPI_ISL_419558	2020-02-27	OR State PHL-Virology/Immunology Section	Pathogen Discovery, Respiratory Viruses Branch, Division of Viral Diseases, Centers for Disease Control and Prevention	Ying Tao et al
USA/OR_5430/2020	EPI_ISL_420794	2020-03-01	Oregon State Public Health- Virology section	Pathogen Discovery, Respiratory Viruses Branch, Division of Viral Diseases, Centers for Disease Control and Prevention	Krista Queen et al
USA/PA-CDC-2-3693664/2020	EPI_ISL_747050	2020-11-05	Respiratory Viruses Branch, Centers for Disease Control and Prevention	Respiratory Viruses Branch, Centers for Disease Control and Prevention	Queen et al
USA/PA-CDC-2-3693665/2020	EPI_ISL_747052	2020-11-07	Respiratory Viruses Branch, Centers for Disease Control and Prevention	Respiratory Viruses Branch, Centers for Disease Control and Prevention	Queen et al
USA/PA-CDC-2-3693751/2020	EPI_ISL_747053	2020-11-12	Respiratory Viruses Branch, Centers for Disease Control and Prevention	Respiratory Viruses Branch, Centers for Disease Control and Prevention	Queen et al
USA/PA-CDC-2-3693774/2020	EPI_ISL_747051	2020-11-09	Respiratory Viruses Branch, Centers for Disease Control and Prevention	Respiratory Viruses Branch, Centers for Disease Control and Prevention	Queen et al
USA/PA-CDC-2-3693775/2020	EPI_ISL_747049	2020-11-05	Respiratory Viruses Branch, Centers for Disease Control and Prevention	Respiratory Viruses Branch, Centers for Disease Control and Prevention	Queen et al
USA/PA-CDC-2908/2020	EPI_ISL_447844	2020-03-08	PA Department of Health, Bureau of Laboratories	Pathogen Discovery, Respiratory Viruses Branch, Division of Viral Diseases, Centers for Disease Control and Prevention	Krista Queen et al
USA/PA-CDC-8397/2020	EPI_ISL_576170	2020-03-12	PA Department of Health, Bureau of Laboratories	Pathogen Discovery, Respiratory Viruses Branch, Division of Viral Diseases, Centers for Disease Control and Prevention	Yan Li et al
USA/PA-CDC-8398/2020	EPI_ISL_450802	2020-03-31	PA Department of Health, Bureau of Laboratories	Pathogen Discovery, Respiratory Viruses Branch, Division of Viral Diseases, Centers for Disease Control and Prevention	Yan Li et al
USA/PA-CDC-88398/2020	EPI_ISL_576171	2020-03-16	PA Department of Health, Bureau of Laboratories	Pathogen Discovery, Respiratory Viruses Branch, Division of Viral Diseases, Centers for Disease Control and Prevention	Yan Li et al
USA/PA-CDC-9081/2020	EPI_ISL_450803	2020-03-15	PA Department of Health, Bureau of Laboratories	Pathogen Discovery, Respiratory Viruses Branch, Division of Viral Diseases, Centers for Disease Control and Prevention	Yan Li et al
USA/PA-CDC-STM-P010/2020	EPI_ISL_755591	2020-12-20	Helix/Illumina	Genomics and Discovery, Respiratory Viruses Branch, Division of Viral Diseases, Centers for Disease Control and Prevention	Peter W. Cook et al
USA/PA-CDC-STM-P020/2020	EPI_ISL_755610	2020-12-19	Helix/Illumina	Genomics and Discovery, Respiratory Viruses Branch, Division of Viral Diseases, Centers for Disease Control and Prevention	Peter W. Cook et al
USA/PA-MGEL-00001/2020	EPI_ISL_681929	2020-03-24	UPMC Clinical Microbiology Laboratory	Microbial Genomic Epidemiology Laboratory, University of Pittsburgh	Mustapha M. Mustapha et al
USA/PA-MGEL-00002/2020	EPI_ISL_681940	2020-03-23	UPMC Clinical Microbiology Laboratory	Microbial Genomic Epidemiology Laboratory, University of Pittsburgh	Mustapha M. Mustapha et al
USA/PA-MGEL-00003/2020	EPI_ISL_681941	2020-03-23	UPMC Clinical Microbiology Laboratory	Microbial Genomic Epidemiology Laboratory, University of Pittsburgh	Mustapha M. Mustapha et al
USA/PA-MGEL-00004/2020	EPI_ISL_681942	2020-03	UPMC Clinical Microbiology Laboratory	Microbial Genomic Epidemiology Laboratory, University of Pittsburgh	Mustapha M. Mustapha et al
USA/PA-MGEL-00005/2020	EPI_ISL_681943	2020-03-26	UPMC Clinical Microbiology Laboratory	Microbial Genomic Epidemiology Laboratory, University of Pittsburgh	Mustapha M. Mustapha et al
USA/PA-MGEL-00006/2020	EPI_ISL_681944	2020-03-26	UPMC Clinical Microbiology Laboratory	Microbial Genomic Epidemiology Laboratory, University of Pittsburgh	Mustapha M. Mustapha et al
USA/PA-MGEL-00007/2020	EPI_ISL_681945	2020-03	UPMC Clinical Microbiology Laboratory	Microbial Genomic Epidemiology Laboratory, University of Pittsburgh	Mustapha M. Mustapha et al
USA/PA-MGEL-00019/2020	EPI_ISL_681946	2020-03-24	UPMC Clinical Microbiology Laboratory	Microbial Genomic Epidemiology Laboratory, University of Pittsburgh	Mustapha M. Mustapha et al
USA/PA-MGEL-00156/2020	EPI_ISL_681947	2020-04-07	UPMC Clinical Microbiology Laboratory	Microbial Genomic Epidemiology Laboratory, University of Pittsburgh	Mustapha M. Mustapha et al
USA/PA-MGEL-00158/2020	EPI_ISL_681948	2020-04-08	UPMC Clinical Microbiology Laboratory	Microbial Genomic Epidemiology Laboratory, University of Pittsburgh	Mustapha M. Mustapha et al
USA/PA-MGEL-00159/2020	EPI_ISL_681949	2020-04-13	UPMC Clinical Microbiology Laboratory	Microbial Genomic Epidemiology Laboratory, University of Pittsburgh	Mustapha M. Mustapha et al
USA/PA-MGEL-00160/2020	EPI_ISL_681950	2020-04-12	UPMC Clinical Microbiology Laboratory	Microbial Genomic Epidemiology Laboratory, University of Pittsburgh	Mustapha M. Mustapha et al
USA/PA-MGEL-00162/2020	EPI_ISL_681951	2020-04-07	UPMC Clinical Microbiology Laboratory	Microbial Genomic Epidemiology Laboratory, University of Pittsburgh	Mustapha M. Mustapha et al
USA/PA-MGEL-00163/2020	EPI_ISL_681952	2020-04-02	UPMC Clinical Microbiology Laboratory	Microbial Genomic Epidemiology Laboratory, University of Pittsburgh	Mustapha M. Mustapha et al
USA/PA-MGEL-00165/2020	EPI_ISL_681953	2020-04-11	UPMC Clinical Microbiology Laboratory	Microbial Genomic Epidemiology Laboratory, University of Pittsburgh	Mustapha M. Mustapha et al
USA/PA-MGEL-00166/2020	EPI_ISL_681954	2020-04-08	UPMC Clinical Microbiology Laboratory	Microbial Genomic Epidemiology Laboratory, University of Pittsburgh	Mustapha M. Mustapha et al
USA/PA-MGEL-00169/2020	EPI_ISL_681955	2020-04-02	UPMC Clinical Microbiology Laboratory	Microbial Genomic Epidemiology Laboratory, University of Pittsburgh	Mustapha M. Mustapha et al
USA/PA-MGEL-00170/2020	EPI_ISL_681956	2020-04-09	UPMC Clinical Microbiology Laboratory	Microbial Genomic Epidemiology Laboratory, University of Pittsburgh	Mustapha M. Mustapha et al
USA/PA-MGEL-00173/2020	EPI_ISL_681957	2020-04-08	UPMC Clinical Microbiology Laboratory	Microbial Genomic Epidemiology Laboratory, University of Pittsburgh	Mustapha M. Mustapha et al
USA/PA-MGEL-00176/2020	EPI_ISL_681958	2020-04-15	UPMC Clinical Microbiology Laboratory	Microbial Genomic Epidemiology Laboratory, University of Pittsburgh	Mustapha M. Mustapha et al
USA/PA-MGEL-00184/2020	EPI_ISL_681959	2020-04-14	UPMC Clinical Microbiology Laboratory	Microbial Genomic Epidemiology Laboratory, University of Pittsburgh	Mustapha M. Mustapha et al
USA/PA-MGEL-00204/2020	EPI_ISL_681960	2020-04-10	UPMC Clinical Microbiology Laboratory	Microbial Genomic Epidemiology Laboratory, University of Pittsburgh	Mustapha M. Mustapha et al
USA/PA-MGEL-00206/2020	EPI_ISL_681961	2020-04-16	UPMC Clinical Microbiology Laboratory	Microbial Genomic Epidemiology Laboratory, University of Pittsburgh	Mustapha M. Mustapha et al
USA/PA-MGEL-00207/2020	EPI_ISL_681962	2020-04-15	UPMC Clinical Microbiology Laboratory	Microbial Genomic Epidemiology Laboratory, University of Pittsburgh	Mustapha M. Mustapha et al
USA/PA-MGEL-00208/2020	EPI_ISL_681963	2020-04-16	UPMC Clinical Microbiology Laboratory	Microbial Genomic Epidemiology Laboratory, University of Pittsburgh	Mustapha M. Mustapha et al
USA/PA-MGEL-00210/2020	EPI_ISL_681939	2020-04-15	UPMC Clinical Microbiology Laboratory	Microbial Genomic Epidemiology Laboratory, University of Pittsburgh	Mustapha M. Mustapha et al
USA/PA-MGEL-00213/2020	EPI_ISL_681964	2020-04-13	UPMC Clinical Microbiology Laboratory	Microbial Genomic Epidemiology Laboratory, University of Pittsburgh	Mustapha M. Mustapha et al
USA/PA-MGEL-00215/2020	EPI_ISL_681965	2020-04-11	UPMC Clinical Microbiology Laboratory	Microbial Genomic Epidemiology Laboratory, University of Pittsburgh	Mustapha M. Mustapha et al
USA/PA-MGEL-00216/2020	EPI_ISL_681966	2020-04-12	UPMC Clinical Microbiology Laboratory	Microbial Genomic Epidemiology Laboratory, University of Pittsburgh	Mustapha M. Mustapha et al
USA/PA-MGEL-00219/2020	EPI_ISL_681967	2020-04-14	UPMC Clinical Microbiology Laboratory	Microbial Genomic Epidemiology Laboratory, University of Pittsburgh	Mustapha M. Mustapha et al
USA/PA-MGEL-00220/2020	EPI_ISL_681968	2020-04-08	UPMC Clinical Microbiology Laboratory	Microbial Genomic Epidemiology Laboratory, University of Pittsburgh	Mustapha M. Mustapha et al
USA/PA-MGEL-00221/2020	EPI_ISL_681969	2020-04-13	UPMC Clinical Microbiology Laboratory	Microbial Genomic Epidemiology Laboratory, University of Pittsburgh	Mustapha M. Mustapha et al
USA/PA-MGEL-00223/2020	EPI_ISL_681970	2020-04-13	UPMC Clinical Microbiology Laboratory	Microbial Genomic Epidemiology Laboratory, University of Pittsburgh	Mustapha M. Mustapha et al
USA/PA-MGEL-00224/2020	EPI_ISL_681971	2020-04-13	UPMC Clinical Microbiology Laboratory	Microbial Genomic Epidemiology Laboratory, University of Pittsburgh	Mustapha M. Mustapha et al
USA/PA-MGEL-00226/2020	EPI_ISL_681972	2020-04-13	UPMC Clinical Microbiology Laboratory	Microbial Genomic Epidemiology Laboratory, University of Pittsburgh	Mustapha M. Mustapha et al
USA/PA-MGEL-00227/2020	EPI_ISL_681973	2020-04-13	UPMC Clinical Microbiology Laboratory	Microbial Genomic Epidemiology Laboratory, University of Pittsburgh	Mustapha M. Mustapha et al
USA/PA-MGEL-00228/2020	EPI_ISL_681974	2020-04-17	UPMC Clinical Microbiology Laboratory	Microbial Genomic Epidemiology Laboratory, University of Pittsburgh	Mustapha M. Mustapha et al
USA/PA-MGEL-00229/2020	EPI_ISL_681975	2020-04-17	UPMC Clinical Microbiology Laboratory	Microbial Genomic Epidemiology Laboratory, University of Pittsburgh	Mustapha M. Mustapha et al
USA/PA-MGEL-00230/2020	EPI_ISL_681976	2020-04-18	UPMC Clinical Microbiology Laboratory	Microbial Genomic Epidemiology Laboratory, University of Pittsburgh	Mustapha M. Mustapha et al
USA/PA-MGEL-00232/2020	EPI_ISL_681977	2020-04-18	UPMC Clinical Microbiology Laboratory	Microbial Genomic Epidemiology Laboratory, University of Pittsburgh	Mustapha M. Mustapha et al
USA/PA-MGEL-00237/2020	EPI_ISL_681978	2020-04-17	UPMC Clinical Microbiology Laboratory	Microbial Genomic Epidemiology Laboratory, University of Pittsburgh	Mustapha M. Mustapha et al
USA/PA-MGEL-00239/2020	EPI_ISL_681979	2020-04-16	UPMC Clinical Microbiology Laboratory	Microbial Genomic Epidemiology Laboratory, University of Pittsburgh	Mustapha M. Mustapha et al
USA/PA-MGEL-00240/2020	EPI_ISL_681980	2020-04-16	UPMC Clinical Microbiology Laboratory	Microbial Genomic Epidemiology Laboratory, University of Pittsburgh	Mustapha M. Mustapha et al
USA/PA-MGEL-00242/2020	EPI_ISL_681981	2020-04-16	UPMC Clinical Microbiology Laboratory	Microbial Genomic Epidemiology Laboratory, University of Pittsburgh	Mustapha M. Mustapha et al
USA/PA-MGEL-00245/2020	EPI_ISL_681982	2020-04-19	UPMC Clinical Microbiology Laboratory	Microbial Genomic Epidemiology Laboratory, University of Pittsburgh	Mustapha M. Mustapha et al
USA/PA-MGEL-00246/2020	EPI_ISL_681983	2020-04-19	UPMC Clinical Microbiology Laboratory	Microbial Genomic Epidemiology Laboratory, University of Pittsburgh	Mustapha M. Mustapha et al
USA/PA-MGEL-00248/2020	EPI_ISL_681984	2020-04-19	UPMC Clinical Microbiology Laboratory	Microbial Genomic Epidemiology Laboratory, University of Pittsburgh	Mustapha M. Mustapha et al
USA/PA-MGEL-00252/2020	EPI_ISL_681985	2020-04-17	UPMC Clinical Microbiology Laboratory	Microbial Genomic Epidemiology Laboratory, University of Pittsburgh	Mustapha M. Mustapha et al
USA/PA-MGEL-00253/2020	EPI_ISL_681986	2020-04-17	UPMC Clinical Microbiology Laboratory	Microbial Genomic Epidemiology Laboratory, University of Pittsburgh	Mustapha M. Mustapha et al
USA/PA-MGEL-00254/2020	EPI_ISL_681987	2020-04-22	UPMC Clinical Microbiology Laboratory	Microbial Genomic Epidemiology Laboratory, University of Pittsburgh	Mustapha M. Mustapha et al
USA/PA-MGEL-00255/2020	EPI_ISL_681988	2020-05-19	UPMC Clinical Microbiology Laboratory	Microbial Genomic Epidemiology Laboratory, University of Pittsburgh	Mustapha M. Mustapha et al
USA/PA-MGEL-00256/2020	EPI_ISL_681989	2020-04-22	UPMC Clinical Microbiology Laboratory	Microbial Genomic Epidemiology Laboratory, University of Pittsburgh	Mustapha M. Mustapha et al
USA/PA-MGEL-00257/2020	EPI_ISL_681990	2020-05-24	UPMC Clinical Microbiology Laboratory	Microbial Genomic Epidemiology Laboratory, University of Pittsburgh	Mustapha M. Mustapha et al
USA/PA-MGEL-00260/2020	EPI_ISL_681991	2020-04-18	UPMC Clinical Microbiology Laboratory	Microbial Genomic Epidemiology Laboratory, University of Pittsburgh	Mustapha M. Mustapha et al
USA/PA-MGEL-00262/2020	EPI_ISL_681992	2020-04-18	UPMC Clinical Microbiology Laboratory	Microbial Genomic Epidemiology Laboratory, University of Pittsburgh	Mustapha M. Mustapha et al
USA/PA-MGEL-00263/2020	EPI_ISL_681993	2020-04-21	UPMC Clinical Microbiology Laboratory	Microbial Genomic Epidemiology Laboratory, University of Pittsburgh	Mustapha M. Mustapha et al
USA/PA-MGEL-00264/2020	EPI_ISL_681994	2020-04-23	UPMC Clinical Microbiology Laboratory	Microbial Genomic Epidemiology Laboratory, University of Pittsburgh	Mustapha M. Mustapha et al
USA/PA-MGEL-00272/2020	EPI_ISL_681995	2020-04-17	UPMC Clinical Microbiology Laboratory	Microbial Genomic Epidemiology Laboratory, University of Pittsburgh	Mustapha M. Mustapha et al
USA/PA-MGEL-00273/2020	EPI_ISL_681996	2020-04-22	UPMC Clinical Microbiology Laboratory	Microbial Genomic Epidemiology Laboratory, University of Pittsburgh	Mustapha M. Mustapha et al
USA/PA-MGEL-00274/2020	EPI_ISL_681997	2020-04-21	UPMC Clinical Microbiology Laboratory	Microbial Genomic Epidemiology Laboratory, University of Pittsburgh	Mustapha M. Mustapha et al
USA/PA-MGEL-00276/2020	EPI_ISL_681998	2020-05-15	UPMC Clinical Microbiology Laboratory	Microbial Genomic Epidemiology Laboratory, University of Pittsburgh	Mustapha M. Mustapha et al
USA/PA-MGEL-00324/2020	EPI_ISL_681999	2020-03-18	UPMC Clinical Microbiology Laboratory	Microbial Genomic Epidemiology Laboratory, University of Pittsburgh	Mustapha M. Mustapha et al
USA/PA-MGEL-00326/2020	EPI_ISL_682000	2020-03-19	UPMC Clinical Microbiology Laboratory	Microbial Genomic Epidemiology Laboratory, University of Pittsburgh	Mustapha M. Mustapha et al
USA/PA-MGEL-00327/2020	EPI_ISL_682001	2020-03-11	UPMC Clinical Microbiology Laboratory	Microbial Genomic Epidemiology Laboratory, University of Pittsburgh	Mustapha M. Mustapha et al
USA/PA-MGEL-00328/2020	EPI_ISL_682002	2020-03-03	UPMC Clinical Microbiology Laboratory	Microbial Genomic Epidemiology Laboratory, University of Pittsburgh	Mustapha M. Mustapha et al
USA/PA-MGEL-00329/2020	EPI_ISL_682003	2020-05-15	UPMC Clinical Microbiology Laboratory	Microbial Genomic Epidemiology Laboratory, University of Pittsburgh	Mustapha M. Mustapha et al
USA/PA-MGEL-00331/2020	EPI_ISL_682004	2020-05-19	UPMC Clinical Microbiology Laboratory	Microbial Genomic Epidemiology Laboratory, University of Pittsburgh	Mustapha M. Mustapha et al
USA/PA-MGEL-00396/2020	EPI_ISL_682005	2020-06-23	UPMC Clinical Microbiology Laboratory	Microbial Genomic Epidemiology Laboratory, University of Pittsburgh	Mustapha M. Mustapha et al
USA/PA-MGEL-00397/2020	EPI_ISL_682006	2020-06-21	UPMC Clinical Microbiology Laboratory	Microbial Genomic Epidemiology Laboratory, University of Pittsburgh	Mustapha M. Mustapha et al
USA/PA-MGEL-00398/2020	EPI_ISL_682007	2020-06-25	UPMC Clinical Microbiology Laboratory	Microbial Genomic Epidemiology Laboratory, University of Pittsburgh	Mustapha M. Mustapha et al
USA/PA-MGEL-00400/2020	EPI_ISL_682008	2020-06-26	UPMC Clinical Microbiology Laboratory	Microbial Genomic Epidemiology Laboratory, University of Pittsburgh	Mustapha M. Mustapha et al
USA/PA-MGEL-00401/2020	EPI_ISL_682009	2020-06-24	UPMC Clinical Microbiology Laboratory	Microbial Genomic Epidemiology Laboratory, University of Pittsburgh	Mustapha M. Mustapha et al
USA/PA-MGEL-00403/2020	EPI_ISL_682010	2020-06-27	UPMC Clinical Microbiology Laboratory	Microbial Genomic Epidemiology Laboratory, University of Pittsburgh	Mustapha M. Mustapha et al
USA/PA-MGEL-00404/2020	EPI_ISL_682011	2020-06-27	UPMC Clinical Microbiology Laboratory	Microbial Genomic Epidemiology Laboratory, University of Pittsburgh	Mustapha M. Mustapha et al
USA/PA-MGEL-00406/2020	EPI_ISL_682012	2020-06-28	UPMC Clinical Microbiology Laboratory	Microbial Genomic Epidemiology Laboratory, University of Pittsburgh	Mustapha M. Mustapha et al
USA/PA-MGEL-00412/2020	EPI_ISL_682013	2020-06-26	UPMC Clinical Microbiology Laboratory	Microbial Genomic Epidemiology Laboratory, University of Pittsburgh	Mustapha M. Mustapha et al
USA/PA-MGEL-00413/2020	EPI_ISL_682014	2020-06-25	UPMC Clinical Microbiology Laboratory	Microbial Genomic Epidemiology Laboratory, University of Pittsburgh	Mustapha M. Mustapha et al
USA/PA-MGEL-00417/2020	EPI_ISL_682015	2020-06-27	UPMC Clinical Microbiology Laboratory	Microbial Genomic Epidemiology Laboratory, University of Pittsburgh	Mustapha M. Mustapha et al
USA/PA-MGEL-00418/2020	EPI_ISL_682016	2020-06-28	UPMC Clinical Microbiology Laboratory	Microbial Genomic Epidemiology Laboratory, University of Pittsburgh	Mustapha M. Mustapha et al
USA/PA-MGEL-00420/2020	EPI_ISL_682017	2020-06-30	UPMC Clinical Microbiology Laboratory	Microbial Genomic Epidemiology Laboratory, University of Pittsburgh	Mustapha M. Mustapha et al
USA/PA-MGEL-00422/2020	EPI_ISL_682018	2020-06-29	UPMC Clinical Microbiology Laboratory	Microbial Genomic Epidemiology Laboratory, University of Pittsburgh	Mustapha M. Mustapha et al
USA/PA-MGEL-00436/2020	EPI_ISL_682019	2020-07-11	UPMC Clinical Microbiology Laboratory	Microbial Genomic Epidemiology Laboratory, University of Pittsburgh	Mustapha M. Mustapha et al
USA/PA-MGEL-00439/2020	EPI_ISL_682020	2020-07-04	UPMC Clinical Microbiology Laboratory	Microbial Genomic Epidemiology Laboratory, University of Pittsburgh	Mustapha M. Mustapha et al
USA/PA-MGEL-00440/2020	EPI_ISL_682021	2020-07-11	UPMC Clinical Microbiology Laboratory	Microbial Genomic Epidemiology Laboratory, University of Pittsburgh	Mustapha M. Mustapha et al
USA/PA-MGEL-00441/2020	EPI_ISL_682022	2020-07-13	UPMC Clinical Microbiology Laboratory	Microbial Genomic Epidemiology Laboratory, University of Pittsburgh	Mustapha M. Mustapha et al
USA/PA-MGEL-00442/2020	EPI_ISL_681930	2020-07-22	UPMC Clinical Microbiology Laboratory	Microbial Genomic Epidemiology Laboratory, University of Pittsburgh	Mustapha M. Mustapha et al
USA/PA-MGEL-00443/2020	EPI_ISL_681931	2020-07-24	UPMC Clinical Microbiology Laboratory	Microbial Genomic Epidemiology Laboratory, University of Pittsburgh	Mustapha M. Mustapha et al
USA/PA-MGEL-00444/2020	EPI_ISL_681932	2020-07-24	UPMC Clinical Microbiology Laboratory	Microbial Genomic Epidemiology Laboratory, University of Pittsburgh	Mustapha M. Mustapha et al
USA/PA-MGEL-00445/2020	EPI_ISL_681933	2020-07-25	UPMC Clinical Microbiology Laboratory	Microbial Genomic Epidemiology Laboratory, University of Pittsburgh	Mustapha M. Mustapha et al
USA/PA-MGEL-00446/2020	EPI_ISL_681934	2020-07-24	UPMC Clinical Microbiology Laboratory	Microbial Genomic Epidemiology Laboratory, University of Pittsburgh	Mustapha M. Mustapha et al
USA/PA-MGEL-00447/2020	EPI_ISL_681935	2020-07-24	UPMC Clinical Microbiology Laboratory	Microbial Genomic Epidemiology Laboratory, University of Pittsburgh	Mustapha M. Mustapha et al
USA/PA-MGEL-00473/2020	EPI_ISL_682023	2020-08-13	UPMC Clinical Microbiology Laboratory	Microbial Genomic Epidemiology Laboratory, University of Pittsburgh	Mustapha M. Mustapha et al
USA/PA-MGEL-00475/2020	EPI_ISL_682024	2020-08-13	UPMC Clinical Microbiology Laboratory	Microbial Genomic Epidemiology Laboratory, University of Pittsburgh	Mustapha M. Mustapha et al
USA/PA-MGEL-00486/2020	EPI_ISL_682025	2020-07-16	UPMC Clinical Microbiology Laboratory	Microbial Genomic Epidemiology Laboratory, University of Pittsburgh	Mustapha M. Mustapha et al
USA/PA-MGEL-00500/2020	EPI_ISL_682026	2020-08-24	UPMC Clinical Microbiology Laboratory	Microbial Genomic Epidemiology Laboratory, University of Pittsburgh	Mustapha M. Mustapha et al
USA/PA-MGEL-00501/2020	EPI_ISL_682027	2020-08-24	UPMC Clinical Microbiology Laboratory	Microbial Genomic Epidemiology Laboratory, University of Pittsburgh	Mustapha M. Mustapha et al
USA/PA-MGEL-00502/2020	EPI_ISL_682028	2020-08-20	UPMC Clinical Microbiology Laboratory	Microbial Genomic Epidemiology Laboratory, University of Pittsburgh	Mustapha M. Mustapha et al
USA/PA-MGEL-00640/2020	EPI_ISL_682029	2020-09-21	UPMC Clinical Microbiology Laboratory	Microbial Genomic Epidemiology Laboratory, University of Pittsburgh	Mustapha M. Mustapha et al
USA/PA-MGEL-00674/2020	EPI_ISL_681937	2020-10-06	UPMC Clinical Microbiology Laboratory	Microbial Genomic Epidemiology Laboratory, University of Pittsburgh	Mustapha M. Mustapha et al
USA/PA-MGEL-00695/2020	EPI_ISL_682030	2020-10-06	UPMC Clinical Microbiology Laboratory	Microbial Genomic Epidemiology Laboratory, University of Pittsburgh	Mustapha M. Mustapha et al
USA/PA-MGEL-00700/2020	EPI_ISL_682031	2020-10-06	UPMC Clinical Microbiology Laboratory	Microbial Genomic Epidemiology Laboratory, University of Pittsburgh	Mustapha M. Mustapha et al
USA/PA-MGEL-00701/2020	EPI_ISL_682032	2020-10-06	UPMC Clinical Microbiology Laboratory	Microbial Genomic Epidemiology Laboratory, University of Pittsburgh	Mustapha M. Mustapha et al
USA/PA-MGEL-00702/2020	EPI_ISL_682033	2020-10-07	UPMC Clinical Microbiology Laboratory	Microbial Genomic Epidemiology Laboratory, University of Pittsburgh	Mustapha M. Mustapha et al
USA/PA-MGEL-00703/2020	EPI_ISL_682034	2020-09-10	UPMC Clinical Microbiology Laboratory	Microbial Genomic Epidemiology Laboratory, University of Pittsburgh	Mustapha M. Mustapha et al
USA/PA-MGEL-00705/2020	EPI_ISL_682035	2020-09-09	UPMC Clinical Microbiology Laboratory	Microbial Genomic Epidemiology Laboratory, University of Pittsburgh	Mustapha M. Mustapha et al
USA/PA-MGEL-00706/2020	EPI_ISL_681938	2020-09-09	UPMC Clinical Microbiology Laboratory	Microbial Genomic Epidemiology Laboratory, University of Pittsburgh	Mustapha M. Mustapha et al
USA/PA-MGEL-00707/2020	EPI_ISL_682036	2020-09-10	UPMC Clinical Microbiology Laboratory	Microbial Genomic Epidemiology Laboratory, University of Pittsburgh	Mustapha M. Mustapha et al
USA/PA-MGEL-00708/2020	EPI_ISL_681936	2020-09-10	UPMC Clinical Microbiology Laboratory	Microbial Genomic Epidemiology Laboratory, University of Pittsburgh	Mustapha M. Mustapha et al
USA/PA-MGEL-00709/2020	EPI_ISL_682037	2020-09-08	UPMC Clinical Microbiology Laboratory	Microbial Genomic Epidemiology Laboratory, University of Pittsburgh	Mustapha M. Mustapha et al
USA/PA-MGEL-00710/2020	EPI_ISL_682038	2020-09-10	UPMC Clinical Microbiology Laboratory	Microbial Genomic Epidemiology Laboratory, University of Pittsburgh	Mustapha M. Mustapha et al
USA/PA-MGEL-00712/2020	EPI_ISL_682039	2020-10-08	UPMC Clinical Microbiology Laboratory	Microbial Genomic Epidemiology Laboratory, University of Pittsburgh	Mustapha M. Mustapha et al
USA/PA-MGEL-00713/2020	EPI_ISL_682040	2020-10-09	UPMC Clinical Microbiology Laboratory	Microbial Genomic Epidemiology Laboratory, University of Pittsburgh	Mustapha M. Mustapha et al
USA/PA-MGEL-00714/2020	EPI_ISL_682041	2020-10-13	UPMC Clinical Microbiology Laboratory	Microbial Genomic Epidemiology Laboratory, University of Pittsburgh	Mustapha M. Mustapha et al
USA/PA-MGEL-00740/2020	EPI_ISL_682042	2020-09-21	UPMC Clinical Microbiology Laboratory	Microbial Genomic Epidemiology Laboratory, University of Pittsburgh	Mustapha M. Mustapha et al
USA/PA-MGEL-00741/2020	EPI_ISL_682043	2020-09-21	UPMC Clinical Microbiology Laboratory	Microbial Genomic Epidemiology Laboratory, University of Pittsburgh	Mustapha M. Mustapha et al
USA/PA-MGEL-00748/2020	EPI_ISL_682044	2020-09-15	UPMC Clinical Microbiology Laboratory	Microbial Genomic Epidemiology Laboratory, University of Pittsburgh	Mustapha M. Mustapha et al
USA/PA-MGEL-00751/2020	EPI_ISL_682045	2020-09-15	UPMC Clinical Microbiology Laboratory	Microbial Genomic Epidemiology Laboratory, University of Pittsburgh	Mustapha M. Mustapha et al
USA/PA-MGEL-00752/2020	EPI_ISL_682046	2020-09-15	UPMC Clinical Microbiology Laboratory	Microbial Genomic Epidemiology Laboratory, University of Pittsburgh	Mustapha M. Mustapha et al
USA/PA-MGEL-00753/2020	EPI_ISL_682047	2020-09-15	UPMC Clinical Microbiology Laboratory	Microbial Genomic Epidemiology Laboratory, University of Pittsburgh	Mustapha M. Mustapha et al
USA/PA-MGEL-00759/2020	EPI_ISL_682048	2020-09-17	UPMC Clinical Microbiology Laboratory	Microbial Genomic Epidemiology Laboratory, University of Pittsburgh	Mustapha M. Mustapha et al
USA/PA-MGEL-00762/2020	EPI_ISL_682049	2020-09-15	UPMC Clinical Microbiology Laboratory	Microbial Genomic Epidemiology Laboratory, University of Pittsburgh	Mustapha M. Mustapha et al
USA/PA-MGEL-00763/2020	EPI_ISL_682050	2020-10-19	UPMC Clinical Microbiology Laboratory	Microbial Genomic Epidemiology Laboratory, University of Pittsburgh	Mustapha M. Mustapha et al
USA/PA-MGEL-00764/2020	EPI_ISL_682051	2020-10-12	UPMC Clinical Microbiology Laboratory	Microbial Genomic Epidemiology Laboratory, University of Pittsburgh	Mustapha M. Mustapha et al
USA/PA-MGEL-00765/2020	EPI_ISL_682052	2020-10-19	UPMC Clinical Microbiology Laboratory	Microbial Genomic Epidemiology Laboratory, University of Pittsburgh	Mustapha M. Mustapha et al
USA/PA-MGEL-00767/2020	EPI_ISL_682053	2020-10-18	UPMC Clinical Microbiology Laboratory	Microbial Genomic Epidemiology Laboratory, University of Pittsburgh	Mustapha M. Mustapha et al
USA/PA-MGEL-00768/2020	EPI_ISL_682054	2020-10-18	UPMC Clinical Microbiology Laboratory	Microbial Genomic Epidemiology Laboratory, University of Pittsburgh	Mustapha M. Mustapha et al
USA/PA-MGEL-00769/2020	EPI_ISL_682055	2020-09-14	UPMC Clinical Microbiology Laboratory	Microbial Genomic Epidemiology Laboratory, University of Pittsburgh	Mustapha M. Mustapha et al
USA/PA-MGEL-00770/2020	EPI_ISL_682056	2020-09-14	UPMC Clinical Microbiology Laboratory	Microbial Genomic Epidemiology Laboratory, University of Pittsburgh	Mustapha M. Mustapha et al
USA/PA-MGEL100/2020	EPI_ISL_454380	2020-04-01	UPMC Clinical Microbiology Laboratory	Microbial Genome Sequencing Center, Microbial Genomic Epidemiological Laboratory	Mustapha M. Mustapha et al
USA/PA-MGEL102/2020	EPI_ISL_454381	2020-04-01	UPMC Clinical Microbiology Laboratory	Microbial Genome Sequencing Center, Microbial Genomic Epidemiological Laboratory	Mustapha M. Mustapha et al
USA/PA-MGEL103/2020	EPI_ISL_454382	2020-03-31	UPMC Clinical Microbiology Laboratory	Microbial Genome Sequencing Center, Microbial Genomic Epidemiological Laboratory	Mustapha M. Mustapha et al
USA/PA-MGEL104/2020	EPI_ISL_454383	2020-03-31	UPMC Clinical Microbiology Laboratory	Microbial Genome Sequencing Center, Microbial Genomic Epidemiological Laboratory	Mustapha M. Mustapha et al
USA/PA-MGEL107/2020	EPI_ISL_454384	2020-03-31	UPMC Clinical Microbiology Laboratory	Microbial Genome Sequencing Center, Microbial Genomic Epidemiological Laboratory	Mustapha M. Mustapha et al
USA/PA-MGEL108/2020	EPI_ISL_454385	2020	UPMC Clinical Microbiology Laboratory	Microbial Genome Sequencing Center, Microbial Genomic Epidemiological Laboratory	Mustapha M. Mustapha et al
USA/PA-MGEL109/2020	EPI_ISL_454386	2020	UPMC Clinical Microbiology Laboratory	Microbial Genome Sequencing Center, Microbial Genomic Epidemiological Laboratory	Mustapha M. Mustapha et al
USA/PA-MGEL110/2020	EPI_ISL_454387	2020-04-04	UPMC Clinical Microbiology Laboratory	Microbial Genome Sequencing Center, Microbial Genomic Epidemiological Laboratory	Mustapha M. Mustapha et al
USA/PA-MGEL111/2020	EPI_ISL_454388	2020	UPMC Clinical Microbiology Laboratory	Microbial Genome Sequencing Center, Microbial Genomic Epidemiological Laboratory	Mustapha M. Mustapha et al
USA/PA-MGEL113/2020	EPI_ISL_454389	2020	UPMC Clinical Microbiology Laboratory	Microbial Genome Sequencing Center, Microbial Genomic Epidemiological Laboratory	Mustapha M. Mustapha et al
USA/PA-MGEL114/2020	EPI_ISL_454390	2020	UPMC Clinical Microbiology Laboratory	Microbial Genome Sequencing Center, Microbial Genomic Epidemiological Laboratory	Mustapha M. Mustapha et al
USA/PA-MGEL115/2020	EPI_ISL_454391	2020	UPMC Clinical Microbiology Laboratory	Microbial Genome Sequencing Center, Microbial Genomic Epidemiological Laboratory	Mustapha M. Mustapha et al
USA/PA-MGEL118/2020	EPI_ISL_454392	2020	UPMC Clinical Microbiology Laboratory	Microbial Genome Sequencing Center, Microbial Genomic Epidemiological Laboratory	Mustapha M. Mustapha et al
USA/PA-MGEL119/2020	EPI_ISL_454393	2020	UPMC Clinical Microbiology Laboratory	Microbial Genome Sequencing Center, Microbial Genomic Epidemiological Laboratory	Mustapha M. Mustapha et al
USA/PA-MGEL122/2020	EPI_ISL_454394	2020	UPMC Clinical Microbiology Laboratory	Microbial Genome Sequencing Center, Microbial Genomic Epidemiological Laboratory	Mustapha M. Mustapha et al
USA/PA-MGEL123/2020	EPI_ISL_454395	2020	UPMC Clinical Microbiology Laboratory	Microbial Genome Sequencing Center, Microbial Genomic Epidemiological Laboratory	Mustapha M. Mustapha et al
USA/PA-MGEL125/2020	EPI_ISL_454396	2020	UPMC Clinical Microbiology Laboratory	Microbial Genome Sequencing Center, Microbial Genomic Epidemiological Laboratory	Mustapha M. Mustapha et al
USA/PA-MGEL128/2020	EPI_ISL_454397	2020	UPMC Clinical Microbiology Laboratory	Microbial Genome Sequencing Center, Microbial Genomic Epidemiological Laboratory	Mustapha M. Mustapha et al
USA/PA-MGEL130/2020	EPI_ISL_454398	2020	UPMC Clinical Microbiology Laboratory	Microbial Genome Sequencing Center, Microbial Genomic Epidemiological Laboratory	Mustapha M. Mustapha et al
USA/PA-MGEL134/2020	EPI_ISL_454399	2020-04-11	UPMC Clinical Microbiology Laboratory	Microbial Genome Sequencing Center, Microbial Genomic Epidemiological Laboratory	Mustapha M. Mustapha et al
USA/PA-MGEL135/2020	EPI_ISL_454400	2020	UPMC Clinical Microbiology Laboratory	Microbial Genome Sequencing Center, Microbial Genomic Epidemiological Laboratory	Mustapha M. Mustapha et al
USA/PA-MGEL137/2020	EPI_ISL_454401	2020-04-05	UPMC Clinical Microbiology Laboratory	Microbial Genome Sequencing Center, Microbial Genomic Epidemiological Laboratory	Mustapha M. Mustapha et al
USA/PA-MGEL140/2020	EPI_ISL_454402	2020-04-06	UPMC Clinical Microbiology Laboratory	Microbial Genome Sequencing Center, Microbial Genomic Epidemiological Laboratory	Mustapha M. Mustapha et al
USA/PA-MGEL143/2020	EPI_ISL_454403	2020-04-07	UPMC Clinical Microbiology Laboratory	Microbial Genome Sequencing Center, Microbial Genomic Epidemiological Laboratory	Mustapha M. Mustapha et al
USA/PA-MGEL146/2020	EPI_ISL_454404	2020-04-08	UPMC Clinical Microbiology Laboratory	Microbial Genome Sequencing Center, Microbial Genomic Epidemiological Laboratory	Mustapha M. Mustapha et al
USA/PA-MGEL147/2020	EPI_ISL_454405	2020	UPMC Clinical Microbiology Laboratory	Microbial Genome Sequencing Center, Microbial Genomic Epidemiological Laboratory	Mustapha M. Mustapha et al
USA/PA-MGEL148/2020	EPI_ISL_454406	2020-04-08	UPMC Clinical Microbiology Laboratory	Microbial Genome Sequencing Center, Microbial Genomic Epidemiological Laboratory	Mustapha M. Mustapha et al
USA/PA-MGEL149/2020	EPI_ISL_454407	2020-04-10	UPMC Clinical Microbiology Laboratory	Microbial Genome Sequencing Center, Microbial Genomic Epidemiological Laboratory	Mustapha M. Mustapha et al
USA/PA-MGEL151/2020	EPI_ISL_454408	2020-04-07	UPMC Clinical Microbiology Laboratory	Microbial Genome Sequencing Center, Microbial Genomic Epidemiological Laboratory	Mustapha M. Mustapha et al
USA/PA-MGEL152/2020	EPI_ISL_454409	2020-04-07	UPMC Clinical Microbiology Laboratory	Microbial Genome Sequencing Center, Microbial Genomic Epidemiological Laboratory	Mustapha M. Mustapha et al
USA/PA-MGEL154/2020	EPI_ISL_454410	2020-04-05	UPMC Clinical Microbiology Laboratory	Microbial Genome Sequencing Center, Microbial Genomic Epidemiological Laboratory	Mustapha M. Mustapha et al
USA/PA-MGEL155/2020	EPI_ISL_454411	2020-04-08	UPMC Clinical Microbiology Laboratory	Microbial Genome Sequencing Center, Microbial Genomic Epidemiological Laboratory	Mustapha M. Mustapha et al
USA/PA-MGEL62/2020	EPI_ISL_454353	2020-03-30	Microbial Genome Sequencing Center; Microbial Genomic Epidemiology Laboratory	Microbial Genomic Epidemiology Laboratory, University of Pittsburgh	Mustapha M. Mustapha et al
USA/PA-MGEL63/2020	EPI_ISL_454354	2020-03-30	UPMC Clinical Microbiology Laboratory	Microbial Genome Sequencing Center; Microbial Genomic Epidemiology Laboratory, University of Pittsburgh	Mustapha M. Mustapha et al
USA/PA-MGEL65/2020	EPI_ISL_454355	2020-03-23	UPMC Clinical Microbiology Laboratory	Microbial Genome Sequencing Center, Microbial Genomic Epidemiological Laboratory	Mustapha M. Mustapha et al
USA/PA-MGEL66/2020	EPI_ISL_454356	2020-03-31	UPMC Clinical Microbiology Laboratory	Microbial Genome Sequencing Center, Microbial Genomic Epidemiological Laboratory	Mustapha M. Mustapha et al
USA/PA-MGEL68/2020	EPI_ISL_454357	2020-03-30	UPMC Clinical Microbiology Laboratory	Microbial Genome Sequencing Center, Microbial Genomic Epidemiological Laboratory	Mustapha M. Mustapha et al
USA/PA-MGEL70/2020	EPI_ISL_454358	2020-03-30	UPMC Clinical Microbiology Laboratory	Microbial Genome Sequencing Center, Microbial Genomic Epidemiological Laboratory	Mustapha M. Mustapha et al
USA/PA-MGEL73/2020	EPI_ISL_454359	2020-03-27	UPMC Clinical Microbiology Laboratory	Microbial Genome Sequencing Center, Microbial Genomic Epidemiological Laboratory	Mustapha M. Mustapha et al
USA/PA-MGEL74/2020	EPI_ISL_454360	2020-03-30	UPMC Clinical Microbiology Laboratory	Microbial Genome Sequencing Center, Microbial Genomic Epidemiological Laboratory	Mustapha M. Mustapha et al
USA/PA-MGEL75/2020	EPI_ISL_454361	2020-03-23	UPMC Clinical Microbiology Laboratory	Microbial Genome Sequencing Center, Microbial Genomic Epidemiological Laboratory	Mustapha M. Mustapha et al
USA/PA-MGEL76/2020	EPI_ISL_454362	2020-03-30	UPMC Clinical Microbiology Laboratory	Microbial Genome Sequencing Center, Microbial Genomic Epidemiological Laboratory	Mustapha M. Mustapha et al
USA/PA-MGEL77/2020	EPI_ISL_454363	2020-03-28	UPMC Clinical Microbiology Laboratory	Microbial Genome Sequencing Center, Microbial Genomic Epidemiological Laboratory	Mustapha M. Mustapha et al
USA/PA-MGEL78/2020	EPI_ISL_454364	2020-03-30	UPMC Clinical Microbiology Laboratory	Microbial Genome Sequencing Center, Microbial Genomic Epidemiological Laboratory	Mustapha M. Mustapha et al
USA/PA-MGEL80/2020	EPI_ISL_454365	2020-03-30	UPMC Clinical Microbiology Laboratory	Microbial Genome Sequencing Center, Microbial Genomic Epidemiological Laboratory	Mustapha M. Mustapha et al
USA/PA-MGEL81/2020	EPI_ISL_454366	2020-03-29	UPMC Clinical Microbiology Laboratory	Microbial Genome Sequencing Center, Microbial Genomic Epidemiological Laboratory	Mustapha M. Mustapha et al
USA/PA-MGEL83/2020	EPI_ISL_454367	2020-03-28	UPMC Clinical Microbiology Laboratory	Microbial Genome Sequencing Center, Microbial Genomic Epidemiological Laboratory	Mustapha M. Mustapha et al
USA/PA-MGEL84/2020	EPI_ISL_454368	2020-03-31	UPMC Clinical Microbiology Laboratory	Microbial Genome Sequencing Center, Microbial Genomic Epidemiological Laboratory	Mustapha M. Mustapha et al
USA/PA-MGEL85/2020	EPI_ISL_454369	2020	UPMC Clinical Microbiology Laboratory	Microbial Genome Sequencing Center, Microbial Genomic Epidemiological Laboratory	Mustapha M. Mustapha et al
USA/PA-MGEL86/2020	EPI_ISL_454370	2020-04-01	UPMC Clinical Microbiology Laboratory	Microbial Genome Sequencing Center, Microbial Genomic Epidemiological Laboratory	Mustapha M. Mustapha et al
USA/PA-MGEL88/2020	EPI_ISL_454371	2020-04-02	UPMC Clinical Microbiology Laboratory	Microbial Genome Sequencing Center, Microbial Genomic Epidemiological Laboratory	Mustapha M. Mustapha et al
USA/PA-MGEL89/2020	EPI_ISL_454372	2020-03-31	UPMC Clinical Microbiology Laboratory	Microbial Genome Sequencing Center, Microbial Genomic Epidemiological Laboratory	Mustapha M. Mustapha et al
USA/PA-MGEL91/2020	EPI_ISL_454373	2020-03-31	UPMC Clinical Microbiology Laboratory	Microbial Genome Sequencing Center, Microbial Genomic Epidemiological Laboratory	Mustapha M. Mustapha et al
USA/PA-MGEL92/2020	EPI_ISL_454374	2020-04-01	UPMC Clinical Microbiology Laboratory	Microbial Genome Sequencing Center, Microbial Genomic Epidemiological Laboratory	Mustapha M. Mustapha et al
USA/PA-MGEL94/2020	EPI_ISL_454375	2020-04-02	UPMC Clinical Microbiology Laboratory	Microbial Genome Sequencing Center, Microbial Genomic Epidemiological Laboratory	Mustapha M. Mustapha et al
USA/PA-MGEL96/2020	EPI_ISL_454376	2020-03-31	UPMC Clinical Microbiology Laboratory	Microbial Genome Sequencing Center, Microbial Genomic Epidemiological Laboratory	Mustapha M. Mustapha et al
USA/PA-MGEL97/2020	EPI_ISL_454377	2020	UPMC Clinical Microbiology Laboratory	Microbial Genome Sequencing Center, Microbial Genomic Epidemiological Laboratory	Mustapha M. Mustapha et al
USA/PA-MGEL98/2020	EPI_ISL_454378	2020-03-31	UPMC Clinical Microbiology Laboratory	Microbial Genome Sequencing Center, Microbial Genomic Epidemiological Laboratory	Mustapha M. Mustapha et al
USA/PA-MGEL99/2020	EPI_ISL_454379	2020-04-02	UPMC Clinical Microbiology Laboratory	Microbial Genome Sequencing Center, Microbial Genomic Epidemiological Laboratory	Mustapha M. Mustapha et al
USA/PA-MGSC11-04/2020	EPI_ISL_436466	2020-03-23	UPMC Clinical Laboratory	Microbial Genome Sequencing Center, Microbial Genomic Epidemiological Laboratory	Dan Snyder et al
USA/PA-MGSC12-04/2020	EPI_ISL_436467	2020-03-25	UPMC Clinical Laboratory	Microbial Genome Sequencing Center, Microbial Genomic Epidemiological Laboratory	Dan Snyder et al
USA/PA-MGSC13-04/2020	EPI_ISL_436468	2020-03-26	UPMC Clinical Laboratory	Microbial Genome Sequencing Center, Microbial Genomic Epidemiological Laboratory	Dan Snyder et al
USA/PA-MGSC14-04/2020	EPI_ISL_436469	2020-03-27	UPMC Clinical Laboratory	Microbial Genome Sequencing Center, Microbial Genomic Epidemiological Laboratory	Dan Snyder et al
USA/PA-MGSC15-04/2020	EPI_ISL_436470	2020-03-25	UPMC Clinical Laboratory	Microbial Genome Sequencing Center, Microbial Genomic Epidemiological Laboratory	Dan Snyder et al
USA/PA-MGSC16-04/2020	EPI_ISL_436471	2020-03-26	UPMC Clinical Laboratory	Microbial Genome Sequencing Center, Microbial Genomic Epidemiological Laboratory	Dan Snyder et al
USA/PA-MGSC17-04/2020	EPI_ISL_436472	2020-03-25	UPMC Clinical Laboratory	Microbial Genome Sequencing Center, Microbial Genomic Epidemiological Laboratory	Dan Snyder et al
USA/PA-MGSC18-04/2020	EPI_ISL_436473	2020-03-25	UPMC Clinical Laboratory	Microbial Genome Sequencing Center, Microbial Genomic Epidemiological Laboratory	Dan Snyder et al
USA/PA-MGSC20-04/2020	EPI_ISL_436474	2020-03-25	UPMC Clinical Laboratory	Microbial Genome Sequencing Center, Microbial Genomic Epidemiological Laboratory	Dan Snyder et al
USA/PA-MGSC21-04/2020	EPI_ISL_436475	2020-03-27	UPMC Clinical Laboratory	Microbial Genome Sequencing Center, Microbial Genomic Epidemiological Laboratory	Dan Snyder et al
USA/PA-MGSC23-05/2020	EPI_ISL_436476	2020-03-23	UPMC Clinical Laboratory	Microbial Genome Sequencing Center, Microbial Genomic Epidemiological Laboratory	Dan Snyder et al
USA/PA-MGSC24-05/2020	EPI_ISL_436477	2020-03-25	UPMC Clinical Laboratory	Microbial Genome Sequencing Center, Microbial Genomic Epidemiological Laboratory	Dan Snyder et al
USA/PA-MGSC25-05/2020	EPI_ISL_436478	2020-03-24	UPMC Clinical Laboratory	Microbial Genome Sequencing Center, Microbial Genomic Epidemiological Laboratory	Dan Snyder et al
USA/PA-MGSC28-05/2020	EPI_ISL_436479	2020-03-25	UPMC Clinical Laboratory	Microbial Genome Sequencing Center, Microbial Genomic Epidemiological Laboratory	Dan Snyder et al
USA/PA-MGSC29-05/2020	EPI_ISL_436480	2020-03-25	UPMC Clinical Laboratory	Microbial Genome Sequencing Center, Microbial Genomic Epidemiological Laboratory	Dan Snyder et al
USA/PA-MGSC30-05/2020	EPI_ISL_436481	2020-03-26	UPMC Clinical Laboratory	Microbial Genome Sequencing Center, Microbial Genomic Epidemiological Laboratory	Dan Snyder et al
USA/PA-MGSC32-05/2020	EPI_ISL_436482	2020-03-25	UPMC Clinical Laboratory	Microbial Genome Sequencing Center, Microbial Genomic Epidemiological Laboratory	Dan Snyder et al
USA/PA-MGSC33-05/2020	EPI_ISL_436483	2020-03-27	UPMC Clinical Laboratory	Microbial Genome Sequencing Center, Microbial Genomic Epidemiological Laboratory	Dan Snyder et al
USA/PA-MGSC35-05/2020	EPI_ISL_436484	2020-03-27	UPMC Clinical Laboratory	Microbial Genome Sequencing Center, Microbial Genomic Epidemiological Laboratory	Dan Snyder et al
USA/PA-MGSC36-05/2020	EPI_ISL_436485	2020-03-27	UPMC Clinical Laboratory	Microbial Genome Sequencing Center, Microbial Genomic Epidemiological Laboratory	Dan Snyder et al
USA/PA-MGSC38-05/2020	EPI_ISL_436486	2020-03-26	UPMC Clinical Laboratory	Microbial Genome Sequencing Center, Microbial Genomic Epidemiological Laboratory	Dan Snyder et al
USA/PA-MGSC39-05/2020	EPI_ISL_436487	2020-03-27	UPMC Clinical Laboratory	Microbial Genome Sequencing Center, Microbial Genomic Epidemiological Laboratory	Dan Snyder et al
USA/PA-MGSC40-05/2020	EPI_ISL_436488	2020-03-26	UPMC Clinical Laboratory	Microbial Genome Sequencing Center, Microbial Genomic Epidemiological Laboratory	Dan Snyder et al
USA/PA-MGSC41-05/2020	EPI_ISL_436489	2020-03-26	UPMC Clinical Laboratory	Microbial Genome Sequencing Center, Microbial Genomic Epidemiological Laboratory	Dan Snyder et al
USA/PA-MGSC42-05/2020	EPI_ISL_436490	2020-03-26	UPMC Clinical Laboratory	Microbial Genome Sequencing Center, Microbial Genomic Epidemiological Laboratory	Dan Snyder et al
USA/PA-MGSC43-05/2020	EPI_ISL_436491	2020-03-27	UPMC Clinical Laboratory	Microbial Genome Sequencing Center, Microbial Genomic Epidemiological Laboratory	Dan Snyder et al
USA/PA-MGSC44-05/2020	EPI_ISL_436492	2020-03-26	UPMC Clinical Laboratory	Microbial Genome Sequencing Center, Microbial Genomic Epidemiological Laboratory	Dan Snyder et al
USA/PA-MGSC45-05/2020	EPI_ISL_436493	2020-03-25	UPMC Clinical Laboratory	Microbial Genome Sequencing Center, Microbial Genomic Epidemiological Laboratory	Dan Snyder et al
USA/PA-MGSC46-05/2020	EPI_ISL_436494	2020-03-26	UPMC Clinical Laboratory	Microbial Genome Sequencing Center, Microbial Genomic Epidemiological Laboratory	Dan Snyder et al
USA/PA-MGSC47-05/2020	EPI_ISL_436495	2020-03-24	UPMC Clinical Laboratory	Microbial Genome Sequencing Center, Microbial Genomic Epidemiological Laboratory	Dan Snyder et al
USA/PA-MGSC48-05/2020	EPI_ISL_436496	2020-03-26	UPMC Clinical Laboratory	Microbial Genome Sequencing Center, Microbial Genomic Epidemiological Laboratory	Dan Snyder et al
USA/PA-MGSC49-05/2020	EPI_ISL_436497	2020-03-26	UPMC Clinical Laboratory	Microbial Genome Sequencing Center, Microbial Genomic Epidemiological Laboratory	Dan Snyder et al
USA/PA-MGSC50-05/2020	EPI_ISL_436498	2020-03-26	UPMC Clinical Laboratory	Microbial Genome Sequencing Center, Microbial Genomic Epidemiological Laboratory	Dan Snyder et al
USA/PA-MGSC51-05/2020	EPI_ISL_436499	2020-03-26	UPMC Clinical Laboratory	Microbial Genome Sequencing Center, Microbial Genomic Epidemiological Laboratory	Dan Snyder et al
USA/PA-MGSC52-05/2020	EPI_ISL_436500	2020-03-19	UPMC Clinical Laboratory	Microbial Genome Sequencing Center, Microbial Genomic Epidemiological Laboratory	Dan Snyder et al
USA/PA-MGSC53-05/2020	EPI_ISL_436501	2020-03-24	UPMC Clinical Laboratory	Microbial Genome Sequencing Center, Microbial Genomic Epidemiological Laboratory	Dan Snyder et al
USA/PA-MGSC55-05/2020	EPI_ISL_436502	2020-03-23	UPMC Clinical Laboratory	Microbial Genome Sequencing Center, Microbial Genomic Epidemiological Laboratory	Dan Snyder et al
USA/PA-MGSC56-05/2020	EPI_ISL_436503	2020-03-25	UPMC Clinical Laboratory	Microbial Genome Sequencing Center, Microbial Genomic Epidemiological Laboratory	Dan Snyder et al
USA/PA-MGSC58-05/2020	EPI_ISL_436504	2020	UPMC Clinical Laboratory	Microbial Genome Sequencing Center, Microbial Genomic Epidemiological Laboratory	Dan Snyder et al
USA/PA-QDX-1061/2020	EPI_ISL_571821	2020-03-18	Quest Diagnostics	Quest Diagnostics	Rosenthal et al
USA/PA-QDX-1191/2020	EPI_ISL_572034	2020-03-16	Quest Diagnostics	Quest Diagnostics	Rosenthal et al
USA/PA-QDX-1502/2020	EPI_ISL_603844	2020-03-16	Quest Diagnostics	Quest Diagnostics	Rosenthal et al
USA/PA-QDX-1888/2020	EPI_ISL_604279	2020-03-12	Quest Diagnostics	Quest Diagnostics	Rosenthal et al
USA/PA-QDX-1951/2020	EPI_ISL_604280	2020-03-13	Quest Diagnostics	Quest Diagnostics	Rosenthal et al
USA/PA-QDX-2001/2020	EPI_ISL_604373	2020-03-18	Quest Diagnostics	Quest Diagnostics	Rosenthal et al
USA/PA-QDX-2014/2020	EPI_ISL_604374	2020-03-18	Quest Diagnostics	Quest Diagnostics	Rosenthal et al
USA/PA-QDX-2049/2020	EPI_ISL_604375	2020-03-17	Quest Diagnostics	Quest Diagnostics	Rosenthal et al
USA/PA-QDX-2435/2020	EPI_ISL_604835	2020-03-13	Quest Diagnostics	Quest Diagnostics	Rosenthal et al
USA/PA-QDX-2436/2020	EPI_ISL_604836	2020-03-14	Quest Diagnostics	Quest Diagnostics	Rosenthal et al
USA/PA-QDX-2437/2020	EPI_ISL_604837	2020-03-14	Quest Diagnostics	Quest Diagnostics	Rosenthal et al
USA/PA-QDX-2455/2020	EPI_ISL_604838	2020-03-14	Quest Diagnostics	Quest Diagnostics	Rosenthal et al
USA/PA-QDX-2459/2020	EPI_ISL_604839	2020-03-14	Quest Diagnostics	Quest Diagnostics	Rosenthal et al
USA/PA-QDX-2497/2020	EPI_ISL_604840	2020-03-15	Quest Diagnostics	Quest Diagnostics	Rosenthal et al
USA/PA-QDX-2606/2020	EPI_ISL_604960	2020-03-15	Quest Diagnostics	Quest Diagnostics	Rosenthal et al
USA/PA-QDX-30/2020	EPI_ISL_467904	2020-03-13	Quest Diagnostics	Quest Diagnostics	Anderson et al
USA/PA-UW-547/2020	EPI_ISL_484922	2020-06-22	University of Wisconsin-Madison AIDS Vaccine Research Laboratories	University of Wisconsin-Madison AIDS Vaccine Research Laboratories	Gage Moreno et al
USA/PA_1802/2020	EPI_ISL_424881	2020-03-05	PA Department of Health, Bureau of Laboratories	Pathogen Discovery, Respiratory Viruses Branch, Division of Viral Diseases, Centers for Disease Control and Prevention	Yan Li et al
USA/PA_1881/2020	EPI_ISL_424882	2020-03-05	PA Department of Health, Bureau of Laboratories	Pathogen Discovery, Respiratory Viruses Branch, Division of Viral Diseases, Centers for Disease Control and Prevention	Yan Li et al
USA/PA_2317/2020	EPI_ISL_424883	2020-03-07	PA Department of Health, Bureau of Laboratories	Pathogen Discovery, Respiratory Viruses Branch, Division of Viral Diseases, Centers for Disease Control and Prevention	Yan Li et al
USA/PA_2734/2020	EPI_ISL_426432	2020-03-07	PA Department of Health, Bureau of Laboratories	Pathogen Discovery, Respiratory Viruses Branch, Division of Viral Diseases, Centers for Disease Control and Prevention	Krista Queen et al
USA/PA_2735/2020	EPI_ISL_426433	2020-03-07	PA Department of Health, Bureau of Laboratories	Pathogen Discovery, Respiratory Viruses Branch, Division of Viral Diseases, Centers for Disease Control and Prevention	Krista Queen et al
USA/PA_2887/2020	EPI_ISL_426434	2020-03-08	PA Department of Health, Bureau of Laboratories	Pathogen Discovery, Respiratory Viruses Branch, Division of Viral Diseases, Centers for Disease Control and Prevention	Krista Queen et al
USA/PA_2937/2020	EPI_ISL_424884	2020-03-08	PA Department of Health, Bureau of Laboratories	Pathogen Discovery, Respiratory Viruses Branch, Division of Viral Diseases, Centers for Disease Control and Prevention	Yan Li et al
USA/PA_4395/2020	EPI_ISL_424885	2020-03-09	PA Department of Health, Bureau of Laboratories	Pathogen Discovery, Respiratory Viruses Branch, Division of Viral Diseases, Centers for Disease Control and Prevention	Yan Li et al
USA/PA_4405/2020	EPI_ISL_424886	2020-03-06	PA Department of Health, Bureau of Laboratories	Pathogen Discovery, Respiratory Viruses Branch, Division of Viral Diseases, Centers for Disease Control and Prevention	Yan Li et al
USA/PN-UW-1106/2020	EPI_ISL_516531	2020-07-24	University of Wisconsin-Madison AIDS Vaccine Research Laboratories	University of Wisconsin-Madison AIDS Vaccine Research Laboratories	Gage Moreno et al
USA/PR-AGN5/2020	EPI_ISL_513292	2020-06-29	University of Miami Immunology and Histocompatibility Laboratory	University of Miami Immunology and Histocompatibility Laboratory	Emilio Margolles-Clark et al
USA/PR-AHAA/2020	EPI_ISL_513293	2020-06-30	University of Miami Immunology and Histocompatibility Laboratory	University of Miami Immunology and Histocompatibility Laboratory	Emilio Margolles-Clark et al
USA/PR-B2CY/2020	EPI_ISL_605147	2020-08-02	University of Miami Immunology and Histocompatibility Laboratory	University of Miami Immunology and Histocompatibility Laboratory	Emilio Margolles-Clark et al
USA/PR-B2D2/2020	EPI_ISL_602325	2020-08-03	University of Miami Immunology and Histocompatibility Laboratory	University of Miami Immunology and Histocompatibility Laboratory	Emilio Margolles-Clark et al
USA/PR-B2D3/2020	EPI_ISL_602326	2020-08-02	University of Miami Immunology and Histocompatibility Laboratory	University of Miami Immunology and Histocompatibility Laboratory	Emilio Margolles-Clark et al
USA/PR-B2DR/2020	EPI_ISL_527382	2020-08-04	University of Miami Immunology and Histocompatibility Laboratory	University of Miami Immunology and Histocompatibility Laboratory	Emilio Margolles-Clark et al
USA/PR-B2F0/2020	EPI_ISL_602327	2020-08-03	University of Miami Immunology and Histocompatibility Laboratory	University of Miami Immunology and Histocompatibility Laboratory	Emilio Margolles-Clark et al
